# Multivariate genome-wide association analysis of quantitative reading skill and dyslexia improves gene discovery

**DOI:** 10.1101/2024.02.15.24302884

**Authors:** Hayley S. Mountford, Else Eising, Pierre Fontanillas, Adam Auton, 23andMe Research Team, Evan K. Irving-Pease, Catherine Doust, Timothy C. Bates, Nicholas G. Martin, Simon E. Fisher, Michelle Luciano

## Abstract

The ability to read is an important life skill and a major route to education. Individual differences in reading ability are influenced by genetic variation, with a heritability of 0.66 for word reading, estimated by twin studies. Until recently, genomic investigations were limited by modest sample size. Here we use a multivariate genome-wide association study (GWAS) method, MTAG, to leverage summary statistics from two independent GWAS efforts, boosting power for analyses of reading ability; GenLang meta-analysis of word reading (N = 27 180) and the 23andMe, Inc., study of dyslexia (N_cases_ = 51 800, N_controls_ = 1 087 070). We increase effective sample size to N = 102 082, representing the largest genetic study of reading ability, to date. We identified 35 independent genome-wide significant loci, including 7 regions not previously reported. Single-nucleotide polymorphism (SNP) based heritability was estimated at 24%. We observed clear positive genetic correlations with cognitive and educational measures. Gene-set analyses implicated neuronal synapses and proneural glioblastoma pathways, further supported by enrichment of neuronally expressed genes in the developing embryonic brain. Polygenic scores of our multivariate results predicted between 2.29-3.50% of variance in reading ability in an independent sample, the National Child Development Study cohort (N = 6 410). Polygenic adaptation was examined using a large panel of ancient genomes spanning the last ∼15k years. We did not find evidence of selection, suggesting that reading ability may not have been subject to recent selection pressure in Europeans. By combining existing datasets to improve statistical power, these results provide novel insights into the biology of reading.

## Supplementary tables for "Multivariate genome-wide association analysis of quantitative reading skill and dyslexia improves gene discovery" (part 4 of 6)

### Sheet: Supp table 5; gene-based assoc (continued)
MAGMA gene-based association in reading MTAG analysis
ENSG00000130270	ATP8B3	19	1782074	1812275	37	8	102082	1.9795	0.023878	FALSE	FALSE	FALSE
ENSG00000107819	SFXN3	10	102790991	102800998	8	3	102082	1.9784	0.02394	FALSE	FALSE	FALSE
ENSG00000143416	SELENBP1	1	151336778	151345209	6	3	102082	1.9783	0.023946	FALSE	FALSE	FALSE
ENSG00000268387	AL590714.1	1	161190160	161192296	9	3	102082	1.9783	0.023946	FALSE	FALSE	FALSE
ENSG00000132470	ITGB4	17	73717408	73753899	29	6	102082	1.9782	0.023953	FALSE	FALSE	FALSE
ENSG00000165204	OR1K1	9	125562370	125563395	1	1	102082	1.9779	0.023969	FALSE	FALSE	FALSE
ENSG00000148175	STOM	9	124101355	124132531	47	10	102082	1.9776	0.023989	FALSE	FALSE	FALSE
ENSG00000011478	QPCTL	19	46195741	46207247	22	7	102082	1.9763	0.024063	FALSE	FALSE	FALSE
ENSG00000100749	VRK1	14	97263641	97398059	248	24	102082	1.9752	0.024125	FALSE	FALSE	FALSE
ENSG00000197299	BLM	15	91260558	91358859	188	12	102082	1.9747	0.024151	FALSE	FALSE	FALSE
ENSG00000221953	C1orf229	1	247273462	247275719	1	1	102082	1.9745	0.024162	FALSE	FALSE	FALSE
ENSG00000162367	TAL1	1	47681962	47697892	25	6	102082	1.9744	0.024167	FALSE	FALSE	FALSE
ENSG00000151151	IPMK	10	59951278	60027694	220	7	102082	1.9744	0.024168	FALSE	FALSE	FALSE
ENSG00000106025	TSPAN12	7	120427376	120498456	72	8	102082	1.9743	0.024171	FALSE	FALSE	FALSE
ENSG00000160767	FAM189B	1	155216996	155225274	13	1	102082	1.9733	0.024231	FALSE	FALSE	FALSE
ENSG00000270466	SEPT1	16	30389755	30393863	4	1	102082	1.9725	0.024278	FALSE	FALSE	FALSE
ENSG00000104951	IL4I1	19	50392911	50432796	65	11	102082	1.9716	0.02433	FALSE	FALSE	FALSE
ENSG00000134780	DAGLA	11	61447905	61514473	98	13	102082	1.9715	0.024332	FALSE	FALSE	FALSE
ENSG00000168137	SETD5	3	9439299	9520924	82	6	102082	1.9713	0.024347	FALSE	FALSE	FALSE
ENSG00000141425	RPRD1A	18	33564350	33647539	127	11	102082	1.9695	0.024446	FALSE	FALSE	FALSE
ENSG00000004838	ZMYND10	3	50378541	50384283	2	1	102082	1.9694	0.024452	TRUE	FALSE	FALSE
ENSG00000265118	CTD-2370N5.3	17	29632231	29645849	15	2	102082	1.969	0.024475	FALSE	FALSE	FALSE
ENSG00000206026	SMIM21	18	73121431	73139658	45	6	102082	1.9684	0.024509	FALSE	FALSE	FALSE
ENSG00000206199	ANKUB1	3	149478892	149686172	347	21	102082	1.9679	0.02454	FALSE	FALSE	FALSE
ENSG00000154415	PPP1R3A	7	113516832	113715975	74	13	102082	1.9678	0.024544	FALSE	FALSE	FALSE
ENSG00000163959	SLC51A	3	195938358	195970049	82	13	102082	1.9676	0.024555	FALSE	FALSE	FALSE
ENSG00000127955	GNAI1	7	79763271	79848718	157	22	102082	1.9662	0.024635	FALSE	FALSE	FALSE
ENSG00000142949	PTPRF	1	43990858	44089343	199	14	102082	1.9662	0.024639	FALSE	FALSE	FALSE
ENSG00000239306	RBM14	11	66384053	66394818	6	3	102082	1.9656	0.024671	FALSE	FALSE	FALSE
ENSG00000165660	FAM175B	10	126490354	126525239	43	7	102082	1.9655	0.024676	FALSE	FALSE	FALSE
ENSG00000214397	DKFZP779J2370	15	100255908	100258029	5	2	102082	1.9651	0.0247	FALSE	FALSE	FALSE
ENSG00000128602	SMO	7	128828713	128853386	51	9	102082	1.9646	0.024733	FALSE	FALSE	FALSE
ENSG00000186912	P2RY4	X	69478016	69479654	6	2	102082	1.9643	0.024746	FALSE	FALSE	FALSE
ENSG00000160131	VMA21	X	150564987	150577836	9	2	102082	1.9637	0.024782	FALSE	FALSE	FALSE
ENSG00000126895	AVPR2	X	153167985	153172620	8	2	102082	1.9637	0.024785	FALSE	FALSE	FALSE
ENSG00000142534	RPS11	19	49999622	50002946	6	1	102082	1.9633	0.024807	FALSE	FALSE	FALSE
ENSG00000159263	SIM2	21	38071433	38122218	40	8	102082	1.9632	0.024812	FALSE	FALSE	FALSE
ENSG00000159189	C1QC	1	22970123	22974603	15	3	102082	1.9629	0.024827	FALSE	FALSE	FALSE
ENSG00000142871	CYR61	1	86046444	86049645	3	1	102082	1.9625	0.024855	FALSE	FALSE	FALSE
ENSG00000173237	C11orf86	11	66742748	66744475	2	1	102082	1.9624	0.024855	FALSE	FALSE	FALSE
ENSG00000196821	C6orf106	6	34555065	34664636	169	13	102082	1.9617	0.024896	FALSE	FALSE	FALSE
ENSG00000130294	KIF1A	2	241653181	241759725	225	32	102082	1.9614	0.024915	FALSE	FALSE	FALSE
ENSG00000138684	IL21	4	123533783	123542224	16	6	102082	1.9613	0.024924	FALSE	FALSE	FALSE
ENSG00000271303	SRXN1	20	627259	634014	17	5	102082	1.9612	0.02493	FALSE	FALSE	FALSE
ENSG00000152763	WDR78	1	67278568	67390570	154	19	102082	1.9605	0.024971	FALSE	FALSE	FALSE
ENSG00000165280	VCP	9	35056061	35073246	27	6	102082	1.9602	0.024987	FALSE	FALSE	FALSE
ENSG00000187778	MCRS1	12	49950327	49961936	13	3	102082	1.9599	0.025006	FALSE	FALSE	FALSE
ENSG00000066117	SMARCD1	12	50478755	50494495	11	2	102082	1.9596	0.025021	FALSE	FALSE	FALSE
ENSG00000131941	RHPN2	19	33469499	33555794	126	14	102082	1.9579	0.025124	FALSE	FALSE	FALSE
ENSG00000135404	CD63	12	56119107	56123491	2	1	102082	1.9575	0.025147	FALSE	FALSE	FALSE
ENSG00000198795	ZNF521	18	22641890	22932154	539	53	102082	1.9562	0.025221	FALSE	FALSE	FALSE
ENSG00000166407	LMO1	11	8245851	8290263	134	28	102082	1.9558	0.025245	FALSE	FALSE	FALSE
ENSG00000124164	VAPB	20	56964178	57026157	120	12	102082	1.9558	0.025245	FALSE	FALSE	FALSE
ENSG00000151532	VTI1A	10	114206756	114578503	492	59	102082	1.9557	0.025252	FALSE	FALSE	FALSE
ENSG00000140464	PML	15	74287014	74340153	115	12	102082	1.9555	0.025265	FALSE	FALSE	FALSE
ENSG00000175854	SWI5	9	131037658	131051269	12	2	102082	1.9551	0.025283	TRUE	FALSE	FALSE
ENSG00000117114	LPHN2	1	81771845	82458120	1620	131	102082	1.9549	0.025299	FALSE	FALSE	FALSE
ENSG00000100105	PATZ1	22	31721790	31742218	25	7	102082	1.9546	0.025318	FALSE	FALSE	FALSE
ENSG00000002822	MAD1L1	7	1855429	2272878	1171	24	102082	1.9544	0.025328	FALSE	FALSE	FALSE
ENSG00000126777	KTN1	14	56025790	56168244	308	9	102082	1.9529	0.025416	FALSE	FALSE	FALSE
ENSG00000110881	ASIC1	12	50451331	50477394	38	6	102082	1.9524	0.025446	FALSE	FALSE	FALSE
ENSG00000164411	GJB7	6	87992696	88038996	100	9	102082	1.9522	0.025456	FALSE	FALSE	FALSE
ENSG00000165606	DRGX	10	50572237	50603497	47	4	102082	1.9507	0.025549	FALSE	FALSE	FALSE
ENSG00000137822	TUBGCP4	15	43661419	43699293	43	5	102082	1.9501	0.025583	FALSE	FALSE	FALSE
ENSG00000187612	OR5W2	11	55681126	55682058	7	2	102082	1.9497	0.025607	FALSE	FALSE	FALSE
ENSG00000161654	LSM12	17	42112003	42144987	32	6	102082	1.9491	0.025641	FALSE	FALSE	FALSE
ENSG00000214681	IQCF5	3	51907737	51909600	1	1	102082	1.9491	0.025643	FALSE	FALSE	FALSE
ENSG00000082213	C5orf22	5	31532373	31555165	49	11	102082	1.9485	0.025677	FALSE	FALSE	FALSE
ENSG00000164535	DAGLB	7	6448757	6523821	231	29	102082	1.9482	0.025694	FALSE	FALSE	FALSE
ENSG00000121905	HPCA	1	33351595	33364042	3	2	102082	1.9482	0.025695	FALSE	FALSE	FALSE
ENSG00000109689	STIM2	4	26859300	27027003	177	18	102082	1.9481	0.025699	FALSE	FALSE	FALSE
ENSG00000181038	METTL23	17	74722912	74730018	1	1	102082	1.947	0.025766	FALSE	FALSE	FALSE
ENSG00000124693	HIST1H3B	6	26031817	26032288	1	1	102082	1.9467	0.025785	FALSE	FALSE	FALSE
ENSG00000105974	CAV1	7	116164839	116201233	69	9	102082	1.9466	0.025792	FALSE	FALSE	FALSE
ENSG00000104722	NEFM	8	24770525	24776607	4	2	102082	1.9464	0.025805	FALSE	FALSE	FALSE
ENSG00000188676	IDO2	8	39792133	39873910	298	25	102082	1.9463	0.025809	FALSE	FALSE	FALSE
ENSG00000125821	DTD1	20	18568537	18744561	532	20	102082	1.9461	0.025819	FALSE	FALSE	FALSE
ENSG00000132692	BCAN	1	156611182	156629324	17	4	102082	1.946	0.025825	FALSE	FALSE	FALSE
ENSG00000085719	CPNE3	8	87497059	87573726	173	16	102082	1.946	0.025827	FALSE	FALSE	FALSE
ENSG00000115415	STAT1	2	191829084	191885686	109	18	102082	1.9457	0.025847	FALSE	FALSE	FALSE
ENSG00000146007	ZMAT2	5	140078265	140086248	11	2	102082	1.9457	0.025847	FALSE	FALSE	FALSE
ENSG00000100207	TCF20	22	42556019	42739622	267	23	102082	1.9452	0.025876	FALSE	FALSE	FALSE
ENSG00000147133	TAF1	X	70586114	70752224	4	2	102082	1.945	0.025886	FALSE	FALSE	FALSE
ENSG00000156110	ADK	10	75910960	76469061	552	20	102082	1.9445	0.025919	FALSE	FALSE	FALSE
ENSG00000187607	ZNF286A	17	15602891	15640874	8	3	102082	1.944	0.025949	FALSE	FALSE	FALSE
ENSG00000101446	SPINT3	20	44141101	44144264	7	2	102082	1.9438	0.02596	FALSE	FALSE	FALSE
ENSG00000162600	OMA1	1	58881056	59012474	335	39	102082	1.9436	0.025975	TRUE	FALSE	FALSE
ENSG00000176896	TCEANC	X	13671225	13700083	31	2	102082	1.9434	0.025984	FALSE	FALSE	FALSE
ENSG00000134183	GNAT2	1	110145889	110155679	18	6	102082	1.9431	0.026002	TRUE	FALSE	FALSE
ENSG00000164935	DCSTAMP	8	105351315	105368917	37	8	102082	1.943	0.02601	FALSE	FALSE	FALSE
ENSG00000213246	SUPT4H1	17	56422539	56430454	17	4	102082	1.9423	0.026053	FALSE	FALSE	FALSE
ENSG00000006611	USH1C	11	17515442	17565963	93	17	102082	1.9411	0.026126	FALSE	FALSE	FALSE
ENSG00000176542	KIAA2018	3	113367232	113415493	37	2	102082	1.9409	0.026136	FALSE	FALSE	FALSE
ENSG00000136144	RCBTB1	13	50106082	50159719	210	14	102082	1.9403	0.026173	TRUE	FALSE	FALSE
ENSG00000119938	PPP1R3C	10	93388199	93392811	6	4	102082	1.9401	0.026186	FALSE	FALSE	FALSE
ENSG00000109083	IFT20	17	26655352	26662515	5	3	102082	1.94	0.026191	FALSE	FALSE	FALSE
ENSG00000115718	PROC	2	128176003	128186822	25	5	102082	1.9385	0.026281	FALSE	FALSE	FALSE
ENSG00000170703	TTLL6	17	46839597	46894576	117	13	102082	1.9375	0.026342	FALSE	FALSE	FALSE
ENSG00000126067	PSMB2	1	36067185	36107445	15	4	102082	1.9373	0.026356	FALSE	FALSE	FALSE
ENSG00000258429	PDF	16	69362524	69364498	3	1	102082	1.9372	0.026363	FALSE	FALSE	FALSE
ENSG00000103932	RPAP1	15	41809374	41836467	55	6	102082	1.9367	0.026391	FALSE	FALSE	FALSE
ENSG00000087085	ACHE	7	100487615	100494594	10	3	102082	1.9364	0.02641	FALSE	FALSE	FALSE
ENSG00000144488	ESPNL	2	239008798	239041928	38	5	102082	1.9353	0.026478	FALSE	FALSE	FALSE
ENSG00000124523	SIRT5	6	13574816	13614790	44	7	102082	1.9347	0.026514	FALSE	FALSE	FALSE
ENSG00000231824	C18orf42	18	5145284	5197502	86	12	102082	1.9343	0.026536	FALSE	FALSE	FALSE
ENSG00000248712	CCDC153	11	119060347	119067479	7	2	102082	1.9337	0.026578	FALSE	FALSE	FALSE
ENSG00000164182	NDUFAF2	5	60240956	60448853	354	16	102082	1.9333	0.026602	FALSE	FALSE	FALSE
ENSG00000174326	SLC16A11	17	6944949	6947242	3	1	102082	1.9332	0.026604	FALSE	FALSE	FALSE
ENSG00000168843	FSTL5	4	162305049	163085187	2067	87	102082	1.9321	0.026674	FALSE	FALSE	FALSE
ENSG00000251184	RP11-101E3.5	9	131703757	131719300	10	1	102082	1.932	0.026682	FALSE	FALSE	FALSE
ENSG00000111669	TPI1	12	6976283	6980112	5	1	102082	1.9308	0.026754	FALSE	FALSE	FALSE
ENSG00000181761	OR8H3	11	55889849	55890787	11	2	102082	1.9299	0.026807	FALSE	FALSE	FALSE
ENSG00000159495	TGM7	15	43568478	43594453	22	4	102082	1.9299	0.026807	FALSE	FALSE	FALSE
ENSG00000104427	ZC2HC1A	8	79578282	79632000	79	7	102082	1.9298	0.026817	FALSE	FALSE	FALSE
ENSG00000267216	AC010642.1	19	58790332	58826563	56	11	102082	1.9298	0.026819	FALSE	FALSE	FALSE
ENSG00000105662	CRTC1	19	18794487	18893004	165	21	102082	1.9296	0.026826	FALSE	FALSE	FALSE
ENSG00000109738	GLRB	4	157997209	158093242	238	22	102082	1.9296	0.026828	FALSE	FALSE	FALSE
ENSG00000148346	LCN2	9	130911350	130915734	3	2	102082	1.9294	0.026838	FALSE	FALSE	FALSE
ENSG00000169554	ZEB2	2	145141648	145282147	129	26	102082	1.929	0.026866	FALSE	FALSE	FALSE
ENSG00000115267	IFIH1	2	163123589	163175213	76	2	102082	1.9287	0.026885	FALSE	FALSE	FALSE
ENSG00000160256	FAM207A	21	46359925	46396904	74	7	102082	1.9286	0.026888	FALSE	FALSE	FALSE
ENSG00000148926	ADM	11	10326227	10328944	1	1	102082	1.9286	0.026889	FALSE	FALSE	FALSE
ENSG00000137171	KLC4	6	43008515	43042837	64	8	102082	1.9276	0.026954	FALSE	FALSE	FALSE
ENSG00000048545	GUCA1A	6	42123144	42147794	63	11	102082	1.9275	0.02696	FALSE	FALSE	FALSE
ENSG00000155850	SLC26A2	5	149340300	149373018	25	3	102082	1.9274	0.026965	FALSE	FALSE	FALSE
ENSG00000134851	TMEM165	4	56262124	56319564	114	10	102082	1.9273	0.026973	FALSE	FALSE	FALSE
ENSG00000197635	DPP4	2	162848751	162931052	124	15	102082	1.9267	0.027007	FALSE	FALSE	FALSE
ENSG00000135245	HILPDA	7	128095903	128098472	4	2	102082	1.926	0.027051	FALSE	FALSE	FALSE
ENSG00000143569	UBAP2L	1	154192655	154243986	46	6	102082	1.9251	0.027111	FALSE	FALSE	FALSE
ENSG00000111879	FAM184A	6	119280928	119470552	445	39	102082	1.925	0.027114	FALSE	FALSE	FALSE
ENSG00000177710	SLC35G5	8	11188397	11189717	6	2	102082	1.9246	0.027138	FALSE	FALSE	FALSE
ENSG00000163792	TCF23	2	27371872	27376378	5	2	102082	1.9242	0.027167	FALSE	FALSE	FALSE
ENSG00000160606	TLCD1	17	27051366	27054953	4	2	102082	1.9236	0.027202	FALSE	FALSE	FALSE
ENSG00000137501	SYTL2	11	85405267	85522184	212	19	102082	1.9233	0.027219	FALSE	FALSE	FALSE
ENSG00000101460	MAP1LC3A	20	33134658	33148149	13	3	102082	1.9232	0.02723	FALSE	FALSE	FALSE
ENSG00000136573	BLK	8	11351510	11422113	217	26	102082	1.9228	0.027252	FALSE	FALSE	FALSE
ENSG00000158552	ZFAND2B	2	220059959	220074373	5	2	102082	1.9226	0.027265	FALSE	FALSE	FALSE
ENSG00000079805	DNM2	19	10828755	10944164	210	21	102082	1.922	0.027304	FALSE	FALSE	FALSE
ENSG00000248789	CTD-2203A3.1	5	51303865	51376821	182	11	102082	1.9218	0.027313	FALSE	FALSE	FALSE
ENSG00000104907	TRMT1	19	13215716	13228381	4	2	102082	1.921	0.027368	FALSE	FALSE	FALSE
ENSG00000132603	NIP7	16	69373333	69377014	7	2	102082	1.9194	0.027464	FALSE	FALSE	FALSE
ENSG00000205882	DEFB134	8	11850692	11853821	4	1	102082	1.919	0.027489	FALSE	FALSE	FALSE
ENSG00000173156	RHOD	11	66824289	66839484	18	4	102082	1.9185	0.027526	FALSE	FALSE	FALSE
ENSG00000130958	SLC35D2	9	99082988	99145992	180	13	102082	1.9179	0.027564	FALSE	FALSE	FALSE
ENSG00000115904	SOS1	2	39208537	39351486	194	8	102082	1.9178	0.027571	FALSE	FALSE	FALSE
ENSG00000119820	YIPF4	2	32502979	32541663	33	8	102082	1.9175	0.027589	FALSE	FALSE	FALSE
ENSG00000140598	EFTUD1	15	82422571	82555104	260	21	102082	1.9167	0.027635	FALSE	FALSE	FALSE
ENSG00000161013	MGAT4B	5	179224597	179233952	15	3	102082	1.9165	0.027654	FALSE	FALSE	FALSE
ENSG00000187837	HIST1H1C	6	26055968	26056699	2	1	102082	1.9155	0.027716	FALSE	FALSE	FALSE
ENSG00000129347	KRI1	19	10663761	10676713	39	6	102082	1.9149	0.027754	FALSE	FALSE	FALSE
ENSG00000268275	AL035588.1	6	41653964	41654127	1	1	102082	1.9147	0.027767	FALSE	FALSE	FALSE
ENSG00000100335	MIEF1	22	39895437	39914137	23	5	102082	1.9143	0.027789	FALSE	FALSE	FALSE
ENSG00000185808	PIGP	21	38431470	38445470	30	6	102082	1.9137	0.027827	FALSE	FALSE	FALSE
ENSG00000159593	NAE1	16	66836778	66907159	80	7	102082	1.9136	0.027833	FALSE	FALSE	FALSE
ENSG00000166762	CATSPER2	15	43920701	43960316	33	4	102082	1.9132	0.027859	FALSE	FALSE	FALSE
ENSG00000172795	DCP2	5	112312399	112356667	77	10	102082	1.9131	0.027868	FALSE	FALSE	FALSE
ENSG00000112186	CAP2	6	17393447	17558023	266	23	102082	1.9123	0.027917	FALSE	FALSE	FALSE
ENSG00000135441	BLOC1S1	12	56109820	56113871	1	1	102082	1.9123	0.027921	FALSE	FALSE	FALSE
ENSG00000182389	CACNB4	2	152689290	152955593	468	26	102082	1.9122	0.027923	FALSE	FALSE	FALSE
ENSG00000091947	TMEM101	17	42088556	42101314	21	6	102082	1.912	0.027941	FALSE	FALSE	FALSE
ENSG00000149503	INCENP	11	61891445	61920635	100	8	102082	1.9114	0.027979	FALSE	FALSE	FALSE
ENSG00000140451	PIF1	15	65107831	65117867	22	4	102082	1.9101	0.028063	FALSE	FALSE	FALSE
ENSG00000120832	MTERFD3	12	107371069	107380944	16	6	102082	1.9099	0.028073	FALSE	FALSE	FALSE
ENSG00000138032	PPM1B	2	44395108	44471523	110	11	102082	1.9096	0.028092	FALSE	FALSE	FALSE
ENSG00000136240	KDELR2	7	6485584	6523873	105	19	102082	1.9094	0.028106	FALSE	FALSE	FALSE
ENSG00000185053	SGCZ	8	13947373	15095848	4301	155	102082	1.9093	0.02811	FALSE	FALSE	FALSE
ENSG00000147044	CASK	X	41374187	41782716	192	4	102082	1.9079	0.028201	FALSE	FALSE	FALSE
ENSG00000198739	LRRTM3	10	68685764	68859588	303	27	102082	1.9073	0.028242	FALSE	FALSE	FALSE
ENSG00000172156	CCL11	17	32612687	32615353	6	4	102082	1.9072	0.028248	FALSE	FALSE	FALSE
ENSG00000176567	OR4X1	11	48285413	48286330	3	2	102082	1.9062	0.028314	FALSE	FALSE	FALSE
ENSG00000113141	IK	5	140026643	140042064	19	2	102082	1.906	0.028323	FALSE	FALSE	FALSE
ENSG00000108064	TFAM	10	60144782	60158981	35	7	102082	1.9059	0.02833	FALSE	FALSE	FALSE
ENSG00000054267	ARID4B	1	235294949	235491534	143	7	102082	1.9053	0.028371	FALSE	FALSE	FALSE
ENSG00000101638	ST8SIA5	18	44259081	44339220	147	29	102082	1.9052	0.028375	FALSE	FALSE	FALSE
ENSG00000214113	LYRM4	6	5102827	5261172	428	33	102082	1.9048	0.028404	FALSE	FALSE	FALSE
ENSG00000121904	CSMD2	1	33979609	34631443	1197	117	102082	1.9038	0.028466	FALSE	FALSE	FALSE
ENSG00000138161	CUZD1	10	124591665	124639146	30	10	102082	1.9038	0.028467	FALSE	FALSE	FALSE
ENSG00000197272	IL27	16	28510683	28523372	2	1	102082	1.9037	0.028473	FALSE	FALSE	FALSE
ENSG00000233701	PRR23C	3	138760944	138763734	6	1	102082	1.9036	0.028483	FALSE	FALSE	FALSE
ENSG00000215262	KCNU1	8	36641842	36793646	163	11	102082	1.903	0.028517	FALSE	FALSE	FALSE
ENSG00000241878	PISD	22	32014477	32058418	119	11	102082	1.9028	0.028536	FALSE	FALSE	FALSE
ENSG00000090054	SPTLC1	9	94794281	94877666	244	23	102082	1.9025	0.02855	FALSE	FALSE	FALSE
ENSG00000104529	EEF1D	8	144661867	144681711	70	8	102082	1.9018	0.028599	FALSE	FALSE	FALSE
ENSG00000119681	LTBP2	14	74964873	75079306	191	24	102082	1.9017	0.028606	FALSE	FALSE	FALSE
ENSG00000219545	RPA3-AS1	7	7680342	8043689	1108	106	102082	1.9015	0.028616	FALSE	FALSE	FALSE
ENSG00000132436	FIGNL1	7	50511831	50518088	12	4	102082	1.9012	0.028637	FALSE	FALSE	FALSE
ENSG00000167380	ZNF226	19	44669226	44682534	6	2	102082	1.9006	0.02868	FALSE	FALSE	FALSE
ENSG00000081800	SLC13A1	7	122753585	122840040	144	18	102082	1.9005	0.028683	FALSE	FALSE	FALSE
ENSG00000103056	SMPD3	16	68392231	68482591	131	14	102082	1.8999	0.028725	FALSE	FALSE	FALSE
ENSG00000174697	LEP	7	127881337	127897681	23	5	102082	1.8998	0.028727	FALSE	FALSE	FALSE
ENSG00000101180	HRH3	20	60790026	60795323	3	2	102082	1.8997	0.028733	FALSE	FALSE	FALSE
ENSG00000186566	GPATCH8	17	42472652	42580798	93	4	102082	1.8982	0.028837	FALSE	FALSE	FALSE
ENSG00000095203	EPB41L4B	9	111934255	112083244	213	34	102082	1.8977	0.028866	FALSE	FALSE	FALSE
ENSG00000112852	PCDHB2	5	140474227	140476962	4	1	102082	1.897	0.028912	FALSE	FALSE	FALSE
ENSG00000175868	CALCB	11	14926543	15103888	183	8	102082	1.8969	0.028921	FALSE	FALSE	FALSE
ENSG00000165443	PHYHIPL	10	60936350	61007534	65	4	102082	1.8967	0.028937	FALSE	FALSE	FALSE
ENSG00000158106	RHPN1	8	144451057	144466390	27	4	102082	1.896	0.028979	FALSE	FALSE	FALSE
ENSG00000198818	SFT2D1	6	166733216	166756079	33	4	102082	1.8955	0.02901	FALSE	FALSE	FALSE
ENSG00000143624	INTS3	1	153700543	153746555	51	7	102082	1.895	0.029047	FALSE	FALSE	FALSE
ENSG00000181035	SLC25A42	19	19174808	19223697	38	4	102082	1.8949	0.02905	FALSE	FALSE	FALSE
ENSG00000134294	SLC38A2	12	46751972	46766650	15	3	102082	1.8949	0.029053	FALSE	FALSE	FALSE
ENSG00000186260	MKL2	16	14165178	14360630	285	6	102082	1.8946	0.02907	FALSE	FALSE	FALSE
ENSG00000148187	MRRF	9	125026882	125085743	19	3	102082	1.8946	0.029073	FALSE	FALSE	FALSE
ENSG00000143125	PROK1	1	110993822	110999976	17	4	102082	1.8943	0.02909	TRUE	FALSE	FALSE
ENSG00000085832	EPS15	1	51819935	51985000	379	17	102082	1.8943	0.029091	FALSE	FALSE	FALSE
ENSG00000151136	BTBD11	12	107712190	108053419	674	56	102082	1.8934	0.02915	FALSE	FALSE	FALSE
ENSG00000002919	SNX11	17	46180719	46200436	52	9	102082	1.8932	0.029164	FALSE	FALSE	FALSE
ENSG00000048540	LMO3	12	16701307	16763528	31	8	102082	1.8924	0.029221	FALSE	FALSE	FALSE
ENSG00000204183	GDF5OS	20	34020827	34023248	5	1	102082	1.8912	0.029296	FALSE	FALSE	FALSE
ENSG00000038382	TRIO	5	14143811	14532235	693	40	102082	1.8911	0.029306	FALSE	FALSE	FALSE
ENSG00000177169	ULK1	12	132379196	132407712	43	5	102082	1.8884	0.029488	FALSE	FALSE	FALSE
ENSG00000145911	N4BP3	5	177540444	177553088	19	4	102082	1.8881	0.029505	FALSE	FALSE	FALSE
ENSG00000205784	ARRDC5	19	4890449	4902879	8	1	102082	1.8881	0.029506	FALSE	FALSE	FALSE
ENSG00000178917	ZNF852	3	44540462	44552128	4	2	102082	1.8881	0.029508	FALSE	FALSE	FALSE
ENSG00000136238	RAC1	7	6414154	6443608	75	12	102082	1.8876	0.029537	FALSE	FALSE	FALSE
ENSG00000136059	VILL	3	38029550	38048679	45	6	102082	1.8873	0.029561	FALSE	FALSE	FALSE
ENSG00000055163	CYFIP2	5	156693089	156822606	337	18	102082	1.8873	0.029563	FALSE	FALSE	FALSE
ENSG00000128159	TUBGCP6	22	50656118	50683421	86	14	102082	1.887	0.029578	FALSE	FALSE	FALSE
ENSG00000162148	PPP1R32	11	61248592	61258403	8	2	102082	1.8862	0.029637	FALSE	FALSE	FALSE
ENSG00000135436	FAM186B	12	49976668	49999422	21	4	102082	1.8859	0.029657	FALSE	FALSE	FALSE
ENSG00000131845	ZNF304	19	57862675	57871266	26	9	102082	1.8858	0.029663	FALSE	FALSE	FALSE
ENSG00000154803	FLCN	17	17115526	17140502	59	9	102082	1.8854	0.029685	FALSE	FALSE	FALSE
ENSG00000086544	ITPKC	19	41223008	41246765	43	7	102082	1.8851	0.029711	FALSE	FALSE	FALSE
ENSG00000086159	AQP6	12	50360977	50370922	7	2	102082	1.8846	0.029739	FALSE	FALSE	FALSE
ENSG00000110871	COQ5	12	120941077	120972237	71	10	102082	1.8844	0.029753	FALSE	FALSE	FALSE
ENSG00000075188	NUP37	12	102467967	102513902	70	10	102082	1.8841	0.029773	FALSE	FALSE	FALSE
ENSG00000184908	CLCNKB	1	16370272	16383803	65	8	102082	1.8841	0.029775	FALSE	FALSE	FALSE
ENSG00000136045	PWP1	12	108079509	108106944	53	7	102082	1.8839	0.029792	FALSE	FALSE	FALSE
ENSG00000145384	FABP2	4	120238405	120243545	14	4	102082	1.8838	0.029793	FALSE	FALSE	FALSE
ENSG00000150867	PIP4K2A	10	22823778	23003484	409	22	102082	1.8829	0.029857	FALSE	FALSE	FALSE
ENSG00000197826	C4orf22	4	81256874	81884910	926	27	102082	1.8826	0.029875	FALSE	FALSE	FALSE
ENSG00000026025	VIM	10	17270258	17279592	9	3	102082	1.8826	0.029876	FALSE	FALSE	FALSE
ENSG00000006459	KDM7A	7	139784546	139876835	136	9	102082	1.8824	0.029888	FALSE	FALSE	FALSE
ENSG00000114812	VIPR1	3	42530791	42579059	83	17	102082	1.8823	0.0299	FALSE	FALSE	FALSE
ENSG00000187164	KIAA1598	10	118643742	118886097	157	9	102082	1.8821	0.02991	FALSE	FALSE	FALSE
ENSG00000213024	NUP62	19	50410082	50433020	47	8	102082	1.882	0.029917	FALSE	FALSE	FALSE
ENSG00000180974	OR52E4	11	5905501	5906527	7	2	102082	1.8817	0.029935	FALSE	FALSE	FALSE
ENSG00000161791	FMNL3	12	50031724	50101948	76	6	102082	1.8815	0.029951	FALSE	FALSE	FALSE
ENSG00000133069	TMCC2	1	205197304	205242471	100	12	102082	1.8813	0.029963	FALSE	FALSE	FALSE
ENSG00000196542	SPTSSB	3	161062580	161090668	93	14	102082	1.8807	0.030008	FALSE	FALSE	FALSE
ENSG00000164061	BSN	3	49591922	49708978	75	8	102082	1.8802	0.030038	TRUE	FALSE	FALSE
ENSG00000125482	TTF1	9	135251008	135282209	45	5	102082	1.88	0.030057	FALSE	FALSE	FALSE
ENSG00000182521	TBPL2	14	55880259	55923444	143	10	102082	1.8799	0.030064	FALSE	FALSE	FALSE
ENSG00000102908	NFAT5	16	69598997	69738569	197	15	102082	1.8798	0.030068	FALSE	FALSE	FALSE
ENSG00000171222	SCAND1	20	34541539	34547394	13	3	102082	1.8791	0.030112	FALSE	FALSE	FALSE
ENSG00000105204	DYRK1B	19	40315990	40324841	9	2	102082	1.8789	0.030126	FALSE	FALSE	FALSE
ENSG00000022355	GABRA1	5	161274197	161326975	106	12	102082	1.8786	0.03015	FALSE	FALSE	FALSE
ENSG00000243444	PALM2	9	112403068	112713755	892	67	102082	1.8783	0.03017	FALSE	FALSE	FALSE
ENSG00000109381	ELF2	4	139949266	140098372	154	17	102082	1.8782	0.030178	FALSE	FALSE	FALSE
ENSG00000235268	KDM4E	11	94758422	94760760	2	1	102082	1.8775	0.030227	FALSE	FALSE	FALSE
ENSG00000213689	TREX1	3	48506445	48509044	2	1	102082	1.8765	0.030294	FALSE	FALSE	FALSE
ENSG00000110876	SELPLG	12	109015686	109027735	14	4	102082	1.8757	0.030349	FALSE	FALSE	FALSE
ENSG00000068305	MEF2A	15	100017370	100256671	402	40	102082	1.8751	0.030389	FALSE	FALSE	FALSE
ENSG00000198890	PRMT6	1	107599267	107601916	2	1	102082	1.8745	0.03043	FALSE	FALSE	FALSE
ENSG00000114439	BBX	3	107241783	107530171	410	29	102082	1.8743	0.030445	FALSE	FALSE	FALSE
ENSG00000167720	SRR	17	2206677	2228554	25	6	102082	1.8737	0.030487	FALSE	FALSE	FALSE
ENSG00000124151	NCOA3	20	46130601	46285621	227	14	102082	1.8736	0.030492	TRUE	FALSE	FALSE
ENSG00000100218	RTDR1	22	23401593	23487208	117	8	102082	1.8732	0.030521	FALSE	FALSE	FALSE
ENSG00000106976	DNM1	9	130965658	131017527	63	9	102082	1.8731	0.030529	TRUE	FALSE	FALSE
ENSG00000112530	PACRG	6	163148164	163736524	1329	98	102082	1.872	0.0306	FALSE	FALSE	FALSE
ENSG00000197653	DNAH10	12	124247042	124420753	340	29	102082	1.8718	0.030615	FALSE	FALSE	FALSE
ENSG00000189319	FAM53B	10	126307861	126432838	172	19	102082	1.871	0.030671	FALSE	FALSE	FALSE
ENSG00000163012	ZSWIM2	2	187692562	187713935	69	3	102082	1.8706	0.030698	FALSE	FALSE	FALSE
ENSG00000150967	ABCB9	12	123405498	123466196	23	5	102082	1.87	0.030744	FALSE	FALSE	FALSE
ENSG00000135387	CAPRIN1	11	34073230	34122703	89	2	102082	1.87	0.030745	FALSE	FALSE	FALSE
ENSG00000159217	IGF2BP1	17	47074774	47133012	64	8	102082	1.8699	0.03075	FALSE	FALSE	FALSE
ENSG00000110218	PANX1	11	93862094	93915138	88	11	102082	1.869	0.030813	FALSE	FALSE	FALSE
ENSG00000156304	SCAF4	21	33043346	33104388	55	14	102082	1.8689	0.03082	FALSE	FALSE	FALSE
ENSG00000171812	COL8A2	1	36560837	36590821	36	5	102082	1.8688	0.030824	FALSE	FALSE	FALSE
ENSG00000183908	LRRC55	11	56949221	56959191	23	6	102082	1.8686	0.030841	FALSE	FALSE	FALSE
ENSG00000117602	RCAN3	1	24829387	24867530	88	11	102082	1.8682	0.030866	FALSE	FALSE	FALSE
ENSG00000103145	HCFC1R1	16	3072621	3074287	1	1	102082	1.8681	0.030876	FALSE	FALSE	FALSE
ENSG00000175697	GPR156	3	119883492	120003941	269	20	102082	1.8679	0.030887	FALSE	FALSE	FALSE
ENSG00000187068	C3orf70	3	184795838	184870802	171	17	102082	1.8675	0.030915	FALSE	FALSE	FALSE
ENSG00000165379	LRFN5	14	42076773	42373752	723	31	102082	1.8668	0.030963	FALSE	FALSE	FALSE
ENSG00000021574	SPAST	2	32288680	32382706	161	14	102082	1.8657	0.031045	FALSE	FALSE	FALSE
ENSG00000160844	GATS	7	99798283	99869855	92	10	102082	1.8653	0.031072	FALSE	FALSE	FALSE
ENSG00000105971	CAV2	7	115927434	116148595	420	34	102082	1.8645	0.031123	FALSE	FALSE	FALSE
ENSG00000112893	MAN2A1	5	109025067	109205326	445	23	102082	1.8645	0.031127	FALSE	FALSE	FALSE
ENSG00000162542	TMCO4	1	20008706	20126438	260	32	102082	1.8633	0.031207	FALSE	FALSE	FALSE
ENSG00000166592	RRAD	16	66955582	66959547	5	2	102082	1.8624	0.031276	FALSE	FALSE	FALSE
ENSG00000136404	TM6SF1	15	83776159	83813606	39	8	102082	1.8623	0.031282	FALSE	FALSE	FALSE
ENSG00000028116	VRK2	2	58134786	58387055	381	23	102082	1.8622	0.031284	FALSE	FALSE	FALSE
ENSG00000158828	PINK1	1	20959948	20978004	58	8	102082	1.8621	0.031296	FALSE	FALSE	FALSE
ENSG00000111850	SMIM8	6	88032301	88052043	55	6	102082	1.8619	0.031306	FALSE	FALSE	FALSE
ENSG00000163507	KIAA1524	3	108268716	108308491	39	8	102082	1.8618	0.031313	FALSE	FALSE	FALSE
ENSG00000214193	SH3D21	1	36771988	36790484	11	2	102082	1.8612	0.031357	FALSE	FALSE	FALSE
ENSG00000160299	PCNT	21	47744036	47865682	387	22	102082	1.8597	0.031464	FALSE	FALSE	FALSE
ENSG00000255298	OR8G5	11	124134723	124135763	7	2	102082	1.8595	0.031479	FALSE	FALSE	FALSE
ENSG00000140107	SLC25A47	14	100789674	100796715	14	4	102082	1.8594	0.031486	FALSE	FALSE	FALSE
ENSG00000169599	NFU1	2	69622882	69664760	74	4	102082	1.8588	0.031531	FALSE	FALSE	FALSE
ENSG00000153561	RMND5A	2	86947296	87005164	40	4	102082	1.8585	0.031552	FALSE	FALSE	FALSE
ENSG00000262560	RP11-296A16.1	15	44064815	44091331	24	4	102082	1.8584	0.031558	FALSE	FALSE	FALSE
ENSG00000082996	RNF13	3	149530495	149679926	212	18	102082	1.8583	0.031566	FALSE	FALSE	FALSE
ENSG00000068137	PLEKHH3	17	40819932	40829048	6	2	102082	1.858	0.031586	FALSE	FALSE	FALSE
ENSG00000178397	FAM220A	7	6369040	6388612	37	7	102082	1.8578	0.031598	FALSE	FALSE	FALSE
ENSG00000162624	LHX8	1	75594119	75627218	19	7	102082	1.8573	0.031632	FALSE	FALSE	FALSE
ENSG00000095319	NUP188	9	131709978	131769375	36	2	102082	1.8569	0.031662	TRUE	FALSE	FALSE
ENSG00000108219	TSPAN14	10	82213922	82292879	136	21	102082	1.8563	0.031702	FALSE	FALSE	FALSE
ENSG00000163618	CADPS	3	62384022	62861054	1290	81	102082	1.8561	0.031716	FALSE	FALSE	FALSE
ENSG00000169020	ATP5I	4	666225	668127	1	1	102082	1.8553	0.031773	FALSE	FALSE	FALSE
ENSG00000113312	TTC1	5	159436120	159492550	100	10	102082	1.8553	0.031778	FALSE	FALSE	FALSE
ENSG00000147862	NFIB	9	14081842	14398982	382	71	102082	1.8534	0.031911	FALSE	FALSE	FALSE
ENSG00000188133	TMEM215	9	32783497	32787397	7	3	102082	1.852	0.032012	FALSE	FALSE	FALSE
ENSG00000268818	AL049747.1	22	36023040	36031181	13	4	102082	1.852	0.032016	FALSE	FALSE	FALSE
ENSG00000134852	CLOCK	4	56294070	56413305	314	10	102082	1.8515	0.03205	FALSE	FALSE	FALSE
ENSG00000105058	FAM32A	19	16296191	16302857	8	2	102082	1.8511	0.032078	FALSE	FALSE	FALSE
ENSG00000154640	BTG3	21	18965971	18985265	10	2	102082	1.851	0.032082	FALSE	FALSE	FALSE
ENSG00000116698	SMG7	1	183441351	183567381	149	19	102082	1.8508	0.0321	FALSE	FALSE	FALSE
ENSG00000087087	SRRT	7	100472733	100486285	20	3	102082	1.8508	0.0321	FALSE	FALSE	FALSE
ENSG00000170615	SLC26A5	7	102993177	103086624	154	22	102082	1.8503	0.032134	FALSE	FALSE	FALSE
ENSG00000176222	ZNF404	19	44376515	44405537	35	3	102082	1.8498	0.032168	FALSE	FALSE	FALSE
ENSG00000188725	SMIM15	5	60453536	60458301	3	2	102082	1.8496	0.032187	FALSE	FALSE	FALSE
ENSG00000105198	LGALS13	19	40093164	40098116	4	2	102082	1.8493	0.032211	FALSE	FALSE	FALSE
ENSG00000131153	GINS2	16	85709804	85723679	17	3	102082	1.8492	0.032212	FALSE	FALSE	FALSE
ENSG00000164736	SOX17	8	55370495	55373448	6	2	102082	1.8491	0.032222	FALSE	FALSE	FALSE
ENSG00000255587	RAB44	6	36683256	36699870	37	7	102082	1.849	0.032229	FALSE	FALSE	FALSE
ENSG00000119147	C2orf40	2	106679702	106694615	39	11	102082	1.8486	0.032257	FALSE	FALSE	FALSE
ENSG00000184774	RP11-480I12.4	1	202789394	202796353	20	3	102082	1.8484	0.032274	FALSE	FALSE	FALSE
ENSG00000156486	KCNS2	8	99439250	99445076	3	2	102082	1.8484	0.032275	FALSE	FALSE	FALSE
ENSG00000138083	SIX3	2	45168902	45173216	13	4	102082	1.8475	0.032338	FALSE	FALSE	FALSE
ENSG00000134744	ZCCHC11	1	52873954	53019159	151	12	102082	1.8471	0.03237	FALSE	FALSE	FALSE
ENSG00000176476	CCDC101	16	28565236	28603111	50	7	102082	1.8469	0.032379	FALSE	FALSE	FALSE
ENSG00000105963	ADAP1	7	937540	995043	2	1	102082	1.8468	0.032388	FALSE	FALSE	FALSE
ENSG00000181371	OR5M8	11	56257825	56258871	1	1	102082	1.8465	0.03241	FALSE	FALSE	FALSE
ENSG00000112763	BTN2A1	6	26458150	26476849	40	9	102082	1.8456	0.032473	FALSE	FALSE	FALSE
ENSG00000172995	ARPP21	3	35680437	35835988	240	28	102082	1.8454	0.032493	FALSE	FALSE	FALSE
ENSG00000130669	PAK4	19	39616410	39673456	85	8	102082	1.8447	0.032544	FALSE	FALSE	FALSE
ENSG00000113732	ATP6V0E1	5	172410760	172462448	66	14	102082	1.8444	0.032565	FALSE	FALSE	FALSE
ENSG00000180209	MYLPF	16	30382255	30389312	7	2	102082	1.8443	0.032572	FALSE	FALSE	FALSE
ENSG00000112796	ENPP5	6	46126924	46138708	23	3	102082	1.8442	0.03258	FALSE	FALSE	FALSE
ENSG00000134575	ACP2	11	47260853	47270457	22	4	102082	1.8439	0.032599	FALSE	FALSE	FALSE
ENSG00000157778	PSMG3	7	1606966	1610641	11	3	102082	1.8436	0.032618	FALSE	FALSE	FALSE
ENSG00000183844	FAM3B	21	42676139	42729358	129	19	102082	1.8436	0.032623	FALSE	FALSE	FALSE
ENSG00000135951	TSGA10	2	99613724	99771427	303	14	102082	1.843	0.032662	FALSE	FALSE	FALSE
ENSG00000164086	DUSP7	3	52082935	52090566	4	2	102082	1.8429	0.032669	FALSE	FALSE	FALSE
ENSG00000111875	ASF1A	6	119215384	119230332	29	6	102082	1.8428	0.032679	FALSE	FALSE	FALSE
ENSG00000145198	VWA5B2	3	183948217	183960117	20	4	102082	1.8426	0.032692	FALSE	FALSE	FALSE
ENSG00000107882	SUFU	10	104263744	104393292	221	12	102082	1.8415	0.032774	FALSE	FALSE	FALSE
ENSG00000172154	OR8I2	11	55860753	55861762	4	1	102082	1.8414	0.032781	FALSE	FALSE	FALSE
ENSG00000049167	ERCC8	5	60169658	60240900	122	13	102082	1.841	0.03281	FALSE	FALSE	FALSE
ENSG00000162496	DHRS3	1	12627939	12677737	86	16	102082	1.8401	0.032874	FALSE	FALSE	FALSE
ENSG00000150269	OR5M9	11	56229945	56230877	7	1	102082	1.8396	0.032914	FALSE	FALSE	FALSE
ENSG00000134049	IER3IP1	18	44681413	44702745	48	6	102082	1.8392	0.032946	FALSE	FALSE	FALSE
ENSG00000184210	DGAT2L6	X	69397333	69425395	35	5	102082	1.8387	0.032978	FALSE	FALSE	FALSE
ENSG00000054179	ENTPD2	9	139942550	139948497	5	1	102082	1.8384	0.033004	FALSE	FALSE	FALSE
ENSG00000181785	OR5AS1	11	55797895	55798869	5	1	102082	1.8381	0.033027	FALSE	FALSE	FALSE
ENSG00000090554	FLT3LG	19	49977464	49989488	21	2	102082	1.8378	0.033043	FALSE	FALSE	FALSE
ENSG00000133466	C1QTNF6	22	37576207	37595425	56	7	102082	1.8377	0.033056	FALSE	FALSE	FALSE
ENSG00000110090	CPT1A	11	68522088	68611878	124	15	102082	1.8376	0.033062	FALSE	FALSE	FALSE
ENSG00000185737	NRG3	10	83635070	84746935	2339	139	102082	1.8374	0.033077	FALSE	FALSE	FALSE
ENSG00000166272	WBP1L	10	104503727	104576021	165	19	102082	1.8371	0.033097	FALSE	FALSE	FALSE
ENSG00000221932	HEPN1	11	124789146	124790573	1	1	102082	1.837	0.033106	FALSE	FALSE	FALSE
ENSG00000086205	FOLH1	11	49168187	49230222	104	9	102082	1.8369	0.03311	FALSE	FALSE	FALSE
ENSG00000072182	ASIC4	2	220378892	220403494	36	6	102082	1.8369	0.033116	FALSE	FALSE	FALSE
ENSG00000165209	STRBP	9	125871779	126030855	68	11	102082	1.8367	0.03313	FALSE	FALSE	FALSE
ENSG00000131914	LIN28A	1	26737269	26756213	27	8	102082	1.8364	0.033148	FALSE	FALSE	FALSE
ENSG00000110844	PRPF40B	12	49962001	50038449	69	7	102082	1.836	0.033177	FALSE	FALSE	FALSE
ENSG00000170348	TMED10	14	75598173	75643334	17	2	102082	1.8358	0.033197	FALSE	FALSE	FALSE
ENSG00000141582	CBX4	17	77806955	77813228	7	2	102082	1.8354	0.033222	FALSE	FALSE	FALSE
ENSG00000258053	CTD-2021H9.3	12	71441182	71512027	126	9	102082	1.8353	0.033232	FALSE	FALSE	FALSE
ENSG00000108468	CBX1	17	46147414	46178883	75	10	102082	1.8348	0.033266	FALSE	FALSE	FALSE
ENSG00000185261	KIAA0825	5	93488671	93954309	514	56	102082	1.8347	0.033278	FALSE	FALSE	FALSE
ENSG00000119042	SATB2	2	200134223	200335989	169	12	102082	1.8339	0.033335	TRUE	FALSE	FALSE
ENSG00000108963	DPH1	17	1933404	1946724	22	6	102082	1.8339	0.033338	FALSE	FALSE	FALSE
ENSG00000128923	FAM63B	15	59063391	59154099	144	14	102082	1.8328	0.033416	FALSE	FALSE	FALSE
ENSG00000205835	GMNC	3	190570666	190610218	69	14	102082	1.8327	0.033426	FALSE	FALSE	FALSE
ENSG00000268000	hsa-mir-150	19	50003781	50004614	2	1	102082	1.8321	0.033465	FALSE	FALSE	FALSE
ENSG00000149136	SSRP1	11	57093459	57103351	16	3	102082	1.832	0.033477	FALSE	FALSE	FALSE
ENSG00000158023	WDR66	12	122355768	122441833	171	16	102082	1.8319	0.033481	FALSE	FALSE	FALSE
ENSG00000112855	HARS2	5	140071011	140078889	10	2	102082	1.8317	0.033496	FALSE	FALSE	FALSE
ENSG00000140264	SERF2	15	44069285	44094787	25	4	102082	1.8309	0.033556	FALSE	FALSE	FALSE
ENSG00000161021	MAML1	5	179159851	179223512	115	10	102082	1.8308	0.033563	FALSE	FALSE	FALSE
ENSG00000138166	DUSP5	10	112257596	112271302	18	3	102082	1.8308	0.033565	FALSE	FALSE	FALSE
ENSG00000163635	ATXN7	3	63850233	63989138	183	24	102082	1.8306	0.033581	FALSE	FALSE	FALSE
ENSG00000135821	GLUL	1	182350839	182361341	24	5	102082	1.8305	0.033584	FALSE	FALSE	FALSE
ENSG00000180376	CCDC66	3	56591189	56655846	196	19	102082	1.8305	0.033587	FALSE	FALSE	FALSE
ENSG00000172365	OR5B2	11	58189738	58190786	3	1	102082	1.8304	0.033592	FALSE	FALSE	FALSE
ENSG00000146281	PM20D2	6	89855769	89875284	40	5	102082	1.8303	0.0336	FALSE	FALSE	FALSE
ENSG00000131165	CHMP1A	16	89710839	89724253	28	5	102082	1.83	0.033625	FALSE	FALSE	FALSE
ENSG00000143469	SYT14	1	210111538	210337636	245	14	102082	1.8294	0.033669	FALSE	FALSE	FALSE
ENSG00000110848	CD69	12	9905082	9913497	20	5	102082	1.8289	0.033709	FALSE	FALSE	FALSE
ENSG00000086061	DNAJA1	9	33025209	33039905	16	3	102082	1.8285	0.033735	FALSE	FALSE	FALSE
ENSG00000139083	ETV6	12	11802788	12048336	415	64	102082	1.8279	0.033781	FALSE	FALSE	FALSE
ENSG00000164128	NPY1R	4	164245113	164265984	42	8	102082	1.8279	0.033783	FALSE	FALSE	FALSE
ENSG00000146828	SLC12A9	7	100424442	100464631	55	10	102082	1.8273	0.033828	FALSE	FALSE	FALSE
ENSG00000186814	ZSCAN30	18	32831032	32870196	51	9	102082	1.8272	0.033833	FALSE	FALSE	FALSE
ENSG00000084070	SMAP2	1	40810522	40888998	104	17	102082	1.8269	0.033861	FALSE	FALSE	FALSE
ENSG00000168333	C8orf22	8	49966870	49988649	26	4	102082	1.826	0.033923	FALSE	FALSE	FALSE
ENSG00000091106	NLRC4	2	32449522	32490923	54	5	102082	1.826	0.033926	FALSE	FALSE	FALSE
ENSG00000137871	ZNF280D	15	56922379	57210769	387	18	102082	1.8256	0.033954	FALSE	FALSE	FALSE
ENSG00000171735	CAMTA1	1	6845384	7829766	1836	146	102082	1.8252	0.033987	FALSE	FALSE	FALSE
ENSG00000176623	RMDN1	8	87480486	87526586	91	8	102082	1.8251	0.033996	FALSE	FALSE	FALSE
ENSG00000135090	TAOK3	12	118587606	118810750	310	16	102082	1.825	0.034002	FALSE	FALSE	FALSE
ENSG00000165300	SLITRK5	13	88324870	88331871	4	2	102082	1.8249	0.034007	FALSE	FALSE	FALSE
ENSG00000111445	RFC5	12	118451393	118470935	32	8	102082	1.824	0.034075	FALSE	FALSE	FALSE
ENSG00000064195	DLX3	17	48067369	48072588	9	2	102082	1.824	0.034075	FALSE	FALSE	FALSE
ENSG00000131171	SH3BGRL	X	80457442	80554046	48	5	102082	1.824	0.034075	FALSE	FALSE	FALSE
ENSG00000150261	OR8K1	11	56113421	56114507	4	2	102082	1.8239	0.034086	FALSE	FALSE	FALSE
ENSG00000160803	UBQLN4	1	156005092	156023585	17	5	102082	1.8237	0.034098	FALSE	FALSE	FALSE
ENSG00000170471	RALGAPB	20	37101459	37207504	121	10	102082	1.8229	0.034161	FALSE	FALSE	FALSE
ENSG00000135314	KHDC1	6	73951037	74020088	188	12	102082	1.8228	0.034168	FALSE	FALSE	FALSE
ENSG00000003137	CYP26B1	2	72356367	72375167	18	5	102082	1.8225	0.03419	FALSE	FALSE	FALSE
ENSG00000011143	MKS1	17	56282803	56296966	6	2	102082	1.8224	0.0342	FALSE	FALSE	FALSE
ENSG00000243501	RP11-257K9.8	6	73919469	73972919	124	16	102082	1.822	0.034226	FALSE	FALSE	FALSE
ENSG00000062370	ZNF112	19	44830708	44871377	89	10	102082	1.8218	0.034246	FALSE	FALSE	FALSE
ENSG00000132768	DPH2	1	44435672	44439041	3	1	102082	1.8216	0.03426	FALSE	FALSE	FALSE
ENSG00000177311	ZBTB38	3	141043055	141168634	176	20	102082	1.821	0.0343	FALSE	FALSE	FALSE
ENSG00000180475	OR10Q1	11	57995354	57996390	2	1	102082	1.8205	0.034342	FALSE	FALSE	FALSE
ENSG00000168792	ABHD15	17	27887565	27894155	3	2	102082	1.8204	0.03435	FALSE	FALSE	FALSE
ENSG00000197901	SLC22A6	11	62703857	62752455	86	11	102082	1.8193	0.034433	FALSE	FALSE	FALSE
ENSG00000165861	ZFYVE1	14	73436159	73493920	191	17	102082	1.8183	0.034512	FALSE	FALSE	FALSE
ENSG00000178974	FBXO34	14	55738021	55828636	157	9	102082	1.8176	0.034563	FALSE	FALSE	FALSE
ENSG00000167985	SDHAF2	11	61197514	61215001	15	1	102082	1.817	0.034607	FALSE	FALSE	FALSE
ENSG00000001561	ENPP4	6	46097730	46114436	25	3	102082	1.8169	0.034617	FALSE	FALSE	FALSE
ENSG00000120334	CENPL	1	173768688	173793858	17	5	102082	1.8166	0.034636	FALSE	FALSE	FALSE
ENSG00000186479	RGS7BP	5	63802084	63908139	156	21	102082	1.8155	0.034723	FALSE	FALSE	FALSE
ENSG00000104312	RIPK2	8	90769975	90803291	64	8	102082	1.8155	0.034723	FALSE	FALSE	FALSE
ENSG00000171798	KNDC1	10	134973951	135039916	149	13	102082	1.8143	0.034815	FALSE	FALSE	FALSE
ENSG00000112208	BAG2	6	57037124	57054631	15	3	102082	1.8141	0.034832	FALSE	FALSE	FALSE
ENSG00000186513	OR9Q2	11	57957906	57958990	4	1	102082	1.8136	0.034873	FALSE	FALSE	FALSE
ENSG00000256574	OR13A1	10	45798102	45811056	28	2	102082	1.8132	0.034898	FALSE	FALSE	FALSE
ENSG00000204532	ZSCAN5C	19	56713670	56720821	7	2	102082	1.8121	0.034984	FALSE	FALSE	FALSE
ENSG00000108344	PSMD3	17	38137050	38154213	45	6	102082	1.8118	0.035009	TRUE	FALSE	FALSE
ENSG00000102977	ACD	16	67691415	67694713	3	2	102082	1.8117	0.035014	FALSE	FALSE	FALSE
ENSG00000242866	STRC	15	43891596	44010458	62	5	102082	1.8116	0.035021	FALSE	FALSE	FALSE
ENSG00000185483	ROR1	1	64239693	64647181	595	42	102082	1.8115	0.035032	FALSE	FALSE	FALSE
ENSG00000112033	PPARD	6	35310335	35395968	131	19	102082	1.8115	0.035035	FALSE	FALSE	FALSE
ENSG00000183833	MAATS1	3	119421869	119485949	107	14	102082	1.8114	0.035036	FALSE	FALSE	FALSE
ENSG00000137634	NXPE4	11	114441313	114466484	36	9	102082	1.8111	0.035065	FALSE	FALSE	FALSE
ENSG00000185215	TNFAIP2	14	103589779	103603776	17	5	102082	1.8109	0.035077	FALSE	FALSE	FALSE
ENSG00000128272	ATF4	22	39915700	39918691	2	1	102082	1.8106	0.035104	FALSE	FALSE	FALSE
ENSG00000237765	FAM200B	4	15683285	15707188	44	7	102082	1.8103	0.035128	FALSE	FALSE	FALSE
ENSG00000268175	AC117395.1	3	149689066	149690535	1	1	102082	1.8097	0.035172	FALSE	FALSE	FALSE
ENSG00000249087	C1orf213	1	23695490	23698332	2	1	102082	1.8088	0.035238	FALSE	FALSE	FALSE
ENSG00000168070	C11orf85	11	64704989	64739557	72	7	102082	1.8085	0.035262	FALSE	FALSE	FALSE
ENSG00000197122	SRC	20	35973088	36034453	72	10	102082	1.8085	0.035263	FALSE	FALSE	FALSE
ENSG00000172845	SP3	2	174771187	174830430	137	16	102082	1.8072	0.035365	FALSE	FALSE	FALSE
ENSG00000167261	DPEP2	16	68021297	68034489	11	3	102082	1.8069	0.035393	FALSE	FALSE	FALSE
ENSG00000187122	SLIT1	10	98757795	98945677	385	42	102082	1.8051	0.035526	FALSE	FALSE	FALSE
ENSG00000082641	NFE2L1	17	46125691	46138849	15	6	102082	1.8046	0.035568	FALSE	FALSE	FALSE
ENSG00000088992	TESC	12	117476728	117537284	158	15	102082	1.8046	0.03557	FALSE	FALSE	FALSE
ENSG00000263136	PAGR1	16	29827832	29831438	2	1	102082	1.8045	0.035575	FALSE	FALSE	FALSE
ENSG00000025770	NCAPH2	22	50946645	50961901	41	10	102082	1.8037	0.035639	FALSE	FALSE	FALSE
ENSG00000140090	SLC24A4	14	92788925	92962596	585	47	102082	1.803	0.035697	FALSE	FALSE	FALSE
ENSG00000095015	MAP3K1	5	56111401	56191979	153	15	102082	1.8025	0.035733	FALSE	FALSE	FALSE
ENSG00000083720	OXCT1	5	41730167	41870621	119	9	102082	1.8024	0.035738	FALSE	FALSE	FALSE
ENSG00000160716	CHRNB2	1	154540257	154552502	13	4	102082	1.8023	0.035751	TRUE	FALSE	FALSE
ENSG00000105289	TJP3	19	3708107	3750811	82	14	102082	1.8022	0.035755	FALSE	FALSE	FALSE
ENSG00000189283	FHIT	3	59735036	61237133	4430	303	102082	1.8021	0.035763	FALSE	FALSE	FALSE
ENSG00000170790	OR10A2	11	6890924	6891976	7	2	102082	1.8019	0.035783	FALSE	FALSE	FALSE
ENSG00000213190	MLLT11	1	151030234	151040970	7	2	102082	1.8016	0.035808	FALSE	FALSE	FALSE
ENSG00000141376	BCAS3	17	58754814	59470199	580	36	102082	1.8016	0.035808	FALSE	FALSE	FALSE
ENSG00000155827	RNF20	9	104296133	104325622	43	11	102082	1.8015	0.035813	FALSE	FALSE	FALSE
ENSG00000122025	FLT3	13	28577411	28674729	297	13	102082	1.8009	0.035856	FALSE	FALSE	FALSE
ENSG00000150625	GPM6A	4	176554085	176923815	756	66	102082	1.8009	0.035859	FALSE	FALSE	FALSE
ENSG00000155254	MARVELD1	10	99472930	99477907	3	1	102082	1.8009	0.035859	FALSE	FALSE	FALSE
ENSG00000081026	MAGI3	1	113933371	114228545	302	21	102082	1.8	0.035931	FALSE	FALSE	FALSE
ENSG00000161671	EMC10	19	50979657	50986608	11	3	102082	1.7993	0.035986	FALSE	FALSE	FALSE
ENSG00000159387	IRX6	16	55357672	55364672	25	5	102082	1.7991	0.036002	FALSE	FALSE	FALSE
ENSG00000033627	ATP6V0A1	17	40610862	40674629	52	9	102082	1.7981	0.036082	FALSE	FALSE	FALSE
ENSG00000156928	MALSU1	7	23338358	23351348	17	5	102082	1.798	0.036088	FALSE	FALSE	FALSE
ENSG00000151014	CCRN4L	4	139936943	139966906	32	8	102082	1.798	0.036089	FALSE	FALSE	FALSE
ENSG00000105202	FBL	19	40325098	40337054	14	3	102082	1.7979	0.0361	FALSE	FALSE	FALSE
ENSG00000103495	MAZ	16	29817427	29823649	1	1	102082	1.7978	0.036108	FALSE	FALSE	FALSE
ENSG00000136877	FPGS	9	130556876	130576606	36	6	102082	1.7976	0.036117	FALSE	FALSE	FALSE
ENSG00000166105	GLB1L3	11	134144139	134189458	83	12	102082	1.7975	0.03613	FALSE	FALSE	FALSE
ENSG00000167419	LPO	17	56295909	56345879	57	12	102082	1.7972	0.036155	FALSE	FALSE	FALSE
ENSG00000267950	AC136297.1	11	1295809	1296033	1	1	102082	1.797	0.036172	FALSE	FALSE	FALSE
ENSG00000134817	APLNR	11	57001051	57004709	8	3	102082	1.7963	0.03622	FALSE	FALSE	FALSE
ENSG00000204957	AC006486.1	19	42746927	42749125	4	1	102082	1.7962	0.036231	FALSE	FALSE	FALSE
ENSG00000118263	KLF7	2	207938861	208031991	215	36	102082	1.7962	0.036235	FALSE	FALSE	FALSE
ENSG00000134326	CMPK2	2	6980701	7006766	8	2	102082	1.7959	0.036252	FALSE	FALSE	FALSE
ENSG00000267545	AC005779.2	19	45683080	45705702	10	3	102082	1.7955	0.036291	FALSE	FALSE	FALSE
ENSG00000226479	TMEM185B	2	120978854	120980984	2	1	102082	1.7954	0.036296	FALSE	FALSE	FALSE
ENSG00000111674	ENO2	12	7022909	7032861	8	1	102082	1.7954	0.036296	FALSE	FALSE	FALSE
ENSG00000164532	TBX20	7	35242042	35293758	69	3	102082	1.7953	0.036302	FALSE	FALSE	FALSE
ENSG00000096395	MLN	6	33762450	33771788	27	6	102082	1.7952	0.03631	FALSE	FALSE	FALSE
ENSG00000104112	SCG3	15	51973550	52013223	73	11	102082	1.7951	0.036316	FALSE	FALSE	FALSE
ENSG00000116584	ARHGEF2	1	155916630	155976861	53	6	102082	1.7951	0.036323	FALSE	FALSE	FALSE
ENSG00000175619	OR4B1	11	48238344	48239314	3	2	102082	1.7943	0.036386	FALSE	FALSE	FALSE
ENSG00000122965	RBM19	12	114254543	114404176	503	30	102082	1.794	0.036404	FALSE	FALSE	FALSE
ENSG00000137877	SPTBN5	15	42140345	42186275	104	18	102082	1.7925	0.036525	FALSE	FALSE	FALSE
ENSG00000106436	MYL10	7	101256605	101272576	44	9	102082	1.7922	0.036547	FALSE	FALSE	FALSE
ENSG00000181752	OR8K5	11	55926870	55927793	1	1	102082	1.7919	0.036577	FALSE	FALSE	FALSE
ENSG00000080854	IGSF9B	11	133778459	133826880	111	20	102082	1.7911	0.036638	FALSE	FALSE	FALSE
ENSG00000227471	AKR1B15	7	134233888	134264627	68	9	102082	1.7908	0.036661	FALSE	FALSE	FALSE
ENSG00000168502	SOGA2	18	8705659	8832776	281	35	102082	1.7908	0.036661	FALSE	FALSE	FALSE
ENSG00000068745	IP6K2	3	48725436	48777786	54	5	102082	1.7906	0.036677	FALSE	FALSE	FALSE
ENSG00000134574	DDB2	11	47236493	47260767	43	6	102082	1.7905	0.036687	FALSE	FALSE	FALSE
ENSG00000112561	TFEB	6	41651716	41703997	117	21	102082	1.7903	0.036704	FALSE	FALSE	FALSE
ENSG00000136883	KIF12	9	116848406	116861507	42	9	102082	1.7898	0.036743	FALSE	FALSE	FALSE
ENSG00000067840	PDZD4	X	153067621	153096020	14	2	102082	1.7896	0.036758	FALSE	FALSE	FALSE
ENSG00000174125	TLR1	4	38792298	38858438	161	15	102082	1.789	0.036811	FALSE	FALSE	FALSE
ENSG00000267140	RP11-322E11.6	18	33023835	33077904	59	10	102082	1.7885	0.03685	FALSE	FALSE	FALSE
ENSG00000151135	C12orf23	12	107349497	107372556	38	8	102082	1.7871	0.036959	FALSE	FALSE	FALSE
ENSG00000184428	TOP1MT	8	144386554	144442149	131	10	102082	1.7869	0.036974	FALSE	FALSE	FALSE
ENSG00000239697	TNFSF12	17	7452208	7464925	26	7	102082	1.7867	0.036996	FALSE	FALSE	FALSE
ENSG00000248871	TNFSF12-TNFSF13	17	7452416	7464918	26	7	102082	1.7867	0.036996	FALSE	FALSE	FALSE
ENSG00000197110	IFNL3	19	39734246	39735646	4	2	102082	1.7864	0.037018	FALSE	FALSE	FALSE
ENSG00000064787	BCAS1	20	52553316	52687304	479	41	102082	1.7861	0.03704	FALSE	FALSE	FALSE
ENSG00000100811	YY1	14	100704635	100749129	47	4	102082	1.7861	0.037043	FALSE	FALSE	FALSE
ENSG00000078098	FAP	2	163027194	163101661	61	3	102082	1.7854	0.037094	FALSE	FALSE	FALSE
ENSG00000166971	AKTIP	16	53524952	53538323	11	2	102082	1.7851	0.03712	FALSE	FALSE	FALSE
ENSG00000173065	FAM222B	17	27082996	27182250	85	4	102082	1.7848	0.037149	FALSE	FALSE	FALSE
ENSG00000108292	MLLT6	17	36861795	36886056	11	5	102082	1.7846	0.03716	TRUE	FALSE	FALSE
ENSG00000169221	TBC1D10B	16	30368423	30381585	7	3	102082	1.7843	0.037188	FALSE	FALSE	FALSE
ENSG00000124006	OBSL1	2	220415451	220436581	25	3	102082	1.7836	0.037242	FALSE	FALSE	FALSE
ENSG00000139644	TMBIM6	12	50101508	50158717	121	8	102082	1.7832	0.037274	FALSE	FALSE	FALSE
ENSG00000075891	PAX2	10	102495360	102589698	99	9	102082	1.7823	0.037352	FALSE	FALSE	FALSE
ENSG00000112309	B3GAT2	6	71566382	71666741	167	31	102082	1.7822	0.037361	FALSE	FALSE	FALSE
ENSG00000162687	KCNT2	1	196194909	196578355	418	11	102082	1.7819	0.037379	FALSE	FALSE	FALSE
ENSG00000144712	CAND2	3	12837971	12913415	158	17	102082	1.7819	0.037384	FALSE	FALSE	FALSE
ENSG00000166503	HDGFRP3	15	83784320	83876770	118	10	102082	1.7816	0.037405	FALSE	FALSE	FALSE
ENSG00000087266	SH3BP2	4	2794750	2842825	146	23	102082	1.7811	0.037445	FALSE	FALSE	FALSE
ENSG00000013364	MVP	16	29831715	29859355	24	1	102082	1.781	0.037457	FALSE	FALSE	FALSE
ENSG00000260415	AC068987.1	12	52203789	52206636	2	1	102082	1.7803	0.03751	FALSE	FALSE	FALSE
ENSG00000095066	HOOK2	19	12873817	12983554	157	15	102082	1.78	0.037541	FALSE	FALSE	FALSE
ENSG00000172774	OR1S1	11	57982217	57983195	7	2	102082	1.7794	0.037587	FALSE	FALSE	FALSE
ENSG00000178201	VN1R1	19	57966542	57967854	2	1	102082	1.7792	0.037601	FALSE	FALSE	FALSE
ENSG00000037749	MFAP3	5	153418466	153600038	390	29	102082	1.7791	0.037614	FALSE	FALSE	FALSE
ENSG00000116288	PARK7	1	8014351	8045565	41	6	102082	1.7785	0.03766	FALSE	FALSE	FALSE
ENSG00000140511	HAPLN3	15	89420519	89438857	62	8	102082	1.7784	0.037672	FALSE	FALSE	FALSE
ENSG00000109919	MTCH2	11	47638867	47664175	14	4	102082	1.7783	0.037677	FALSE	FALSE	FALSE
ENSG00000144362	PHOSPHO2	2	170550975	170558218	5	1	102082	1.7779	0.037713	FALSE	FALSE	FALSE
ENSG00000234444	ZNF736	7	63767837	63815238	170	19	102082	1.7766	0.037818	FALSE	FALSE	FALSE
ENSG00000150907	FOXO1	13	41129804	41240734	169	12	102082	1.7762	0.037847	FALSE	FALSE	FALSE
ENSG00000122299	ZC3H7A	16	11844442	11891123	68	10	102082	1.7762	0.037849	FALSE	FALSE	FALSE
ENSG00000175287	PHYHD1	9	131683174	131704320	27	2	102082	1.776	0.03787	FALSE	FALSE	FALSE
ENSG00000164975	SNAPC3	9	15422702	15465951	74	8	102082	1.7757	0.037887	FALSE	FALSE	FALSE
ENSG00000053108	FSTL4	5	132532147	132948255	838	105	102082	1.7754	0.037913	FALSE	FALSE	FALSE
ENSG00000013563	DNASE1L1	X	153629579	153640449	9	2	102082	1.7754	0.037916	FALSE	FALSE	FALSE
ENSG00000235376	RPEL1	10	105005644	105007773	3	2	102082	1.7753	0.037922	FALSE	FALSE	FALSE
ENSG00000137100	DCTN3	9	34613548	34620515	4	2	102082	1.7737	0.038059	FALSE	FALSE	FALSE
ENSG00000124490	CRISP2	6	49660073	49681274	38	9	102082	1.7727	0.038136	FALSE	FALSE	FALSE
ENSG00000196605	ZNF846	19	9862669	9903856	41	4	102082	1.7727	0.038136	FALSE	FALSE	FALSE
ENSG00000234224	TMEM229A	7	123670973	123673523	2	1	102082	1.7727	0.038137	FALSE	FALSE	FALSE
ENSG00000177989	ODF3B	22	50968139	50971009	2	1	102082	1.7722	0.038177	FALSE	FALSE	FALSE
ENSG00000015413	DPEP1	16	89679716	89704839	50	8	102082	1.7719	0.038206	FALSE	FALSE	FALSE
ENSG00000241128	OR14A2	1	247886401	247887345	4	2	102082	1.7717	0.038225	FALSE	FALSE	FALSE
ENSG00000141696	LEPREL4	17	39958199	39968856	17	3	102082	1.7716	0.038228	FALSE	FALSE	FALSE
ENSG00000135074	ADAM19	5	156822542	157002783	474	31	102082	1.7713	0.038258	FALSE	FALSE	FALSE
ENSG00000268643	AC006486.9	19	42738735	42759284	18	2	102082	1.7712	0.03826	FALSE	FALSE	FALSE
ENSG00000167371	PRRT2	16	29823177	29827201	2	1	102082	1.7712	0.038265	FALSE	FALSE	FALSE
ENSG00000111667	USP5	12	6961292	6975796	4	1	102082	1.7705	0.038325	FALSE	FALSE	FALSE
ENSG00000107960	OBFC1	10	105642300	105677963	72	8	102082	1.7695	0.038403	FALSE	FALSE	FALSE
ENSG00000273154	RP4-583P15.15	20	62340216	62370456	53	4	102082	1.7695	0.038404	FALSE	FALSE	FALSE
ENSG00000136546	SCN7A	2	167260083	167350757	176	20	102082	1.7693	0.038419	FALSE	FALSE	FALSE
ENSG00000268714	CTD-2287O16.3	5	115358088	115394625	150	20	102082	1.7691	0.038438	FALSE	FALSE	FALSE
ENSG00000087157	PGS1	17	76374721	76421195	131	11	102082	1.7689	0.038455	FALSE	FALSE	FALSE
ENSG00000179979	CRIPAK	4	1385340	1389780	6	2	102082	1.7683	0.038506	FALSE	FALSE	FALSE
ENSG00000113272	THG1L	5	157158205	157168456	28	6	102082	1.768	0.03853	FALSE	FALSE	FALSE
ENSG00000169313	P2RY12	3	151055168	151102600	107	14	102082	1.7673	0.038585	FALSE	FALSE	FALSE
ENSG00000257040	AC005477.1	14	72456191	72458326	7	2	102082	1.7673	0.038592	FALSE	FALSE	FALSE
ENSG00000138381	ASNSD1	2	190526111	190535557	18	4	102082	1.7672	0.038601	FALSE	FALSE	FALSE
ENSG00000232056	AC092687.4	2	10987703	10995081	26	5	102082	1.7667	0.038641	FALSE	FALSE	FALSE
ENSG00000175764	TTLL11	9	124584207	124855885	685	45	102082	1.7665	0.038656	FALSE	FALSE	FALSE
ENSG00000109819	PPARGC1A	4	23756664	23905712	329	49	102082	1.766	0.038699	FALSE	FALSE	FALSE
ENSG00000198081	ZBTB14	18	5289018	5297052	16	3	102082	1.7659	0.038706	FALSE	FALSE	FALSE
ENSG00000269964	MEI4	6	78400375	78636691	506	18	102082	1.7659	0.038708	FALSE	FALSE	FALSE
ENSG00000124772	CPNE5	6	36708552	36807778	288	45	102082	1.7655	0.038739	FALSE	FALSE	FALSE
ENSG00000182674	KCNB2	8	73449626	73850584	872	52	102082	1.7653	0.038759	FALSE	FALSE	FALSE
ENSG00000185928	PAGR1	16	29827285	29841948	11	1	102082	1.7638	0.038886	FALSE	FALSE	FALSE
ENSG00000128253	RFPL2	22	32586422	32600718	43	8	102082	1.7637	0.038895	FALSE	FALSE	FALSE
ENSG00000198920	KIAA0753	17	6481468	6544247	133	11	102082	1.7636	0.038898	FALSE	FALSE	FALSE
ENSG00000136492	BRIP1	17	59758627	59940882	187	13	102082	1.7634	0.038918	TRUE	FALSE	FALSE
ENSG00000096006	CRISP3	6	49695097	49712150	24	6	102082	1.763	0.038951	FALSE	FALSE	FALSE
ENSG00000145012	LPP	3	187871072	188608460	1279	141	102082	1.7629	0.038957	FALSE	FALSE	FALSE
ENSG00000177951	BET1L	11	167784	207428	28	6	102082	1.7629	0.038961	FALSE	FALSE	FALSE
ENSG00000074935	TUBE1	6	112391980	112408732	14	2	102082	1.7625	0.038994	FALSE	FALSE	FALSE
ENSG00000197114	ZGPAT	20	62338817	62367494	48	4	102082	1.7623	0.039008	FALSE	FALSE	FALSE
ENSG00000107281	NPDC1	9	139933922	139940655	4	2	102082	1.7621	0.039026	FALSE	FALSE	FALSE
ENSG00000196963	PCDHB16	5	140560980	140565793	14	4	102082	1.7618	0.03905	FALSE	FALSE	FALSE
ENSG00000176473	WDR25	14	100842755	100996640	133	15	102082	1.7615	0.039077	FALSE	FALSE	FALSE
ENSG00000103528	SYT17	16	19179293	19279652	131	21	102082	1.7611	0.039109	FALSE	FALSE	FALSE
ENSG00000075413	MARK3	14	103851729	103970168	95	4	102082	1.7609	0.039128	FALSE	FALSE	FALSE
ENSG00000184716	SERINC4	15	44086360	44092419	4	2	102082	1.7606	0.039154	FALSE	FALSE	FALSE
ENSG00000230055	CISD3	17	36886488	36891297	10	4	102082	1.7606	0.039154	TRUE	FALSE	FALSE
ENSG00000078061	ARAF	X	47420516	47431307	7	2	102082	1.7597	0.039233	FALSE	FALSE	FALSE
ENSG00000174953	DHX36	3	153990335	154042286	68	10	102082	1.7591	0.039282	FALSE	FALSE	FALSE
ENSG00000249008	RP11-487E13.1	4	178163693	178169927	21	6	102082	1.7589	0.039299	FALSE	FALSE	FALSE
ENSG00000145623	OSMR	5	38845960	38945698	230	34	102082	1.7582	0.039356	FALSE	FALSE	FALSE
ENSG00000171873	ADRA1D	20	4201329	4229721	73	16	102082	1.7582	0.039356	FALSE	FALSE	FALSE
ENSG00000131183	SLC34A1	5	176806236	176825849	13	2	102082	1.7582	0.039357	FALSE	FALSE	FALSE
ENSG00000214106	PAXIP1-AS2	7	154720208	154741618	35	4	102082	1.7579	0.039384	FALSE	FALSE	FALSE
ENSG00000164265	SCGB3A2	5	147250245	147261754	39	4	102082	1.7576	0.039406	FALSE	FALSE	FALSE
ENSG00000164080	RAD54L2	3	51575160	51702683	46	7	102082	1.757	0.039462	FALSE	FALSE	FALSE
ENSG00000142661	MYOM3	1	24382525	24438665	131	15	102082	1.7565	0.039498	FALSE	FALSE	FALSE
ENSG00000214711	CAPN14	2	31395924	31456724	291	22	102082	1.7565	0.039504	FALSE	FALSE	FALSE
ENSG00000106330	MOSPD3	7	100209725	100213007	4	1	102082	1.7563	0.039522	FALSE	FALSE	FALSE
ENSG00000140043	PTGR2	14	74318547	74353530	111	8	102082	1.7561	0.039532	FALSE	FALSE	FALSE
ENSG00000176125	UFSP1	7	100486346	100487339	1	1	102082	1.7561	0.039534	FALSE	FALSE	FALSE
ENSG00000133101	CCNA1	13	37005967	37017019	13	2	102082	1.7553	0.039608	FALSE	FALSE	FALSE
ENSG00000174948	GPR149	3	154055461	154147504	147	18	102082	1.755	0.039628	FALSE	FALSE	FALSE
ENSG00000140563	MCTP2	15	94774767	95023632	458	54	102082	1.755	0.039631	FALSE	FALSE	FALSE
ENSG00000073331	ALPK1	4	113206665	113363776	324	42	102082	1.7544	0.039683	FALSE	FALSE	FALSE
ENSG00000120289	MAGEB4	X	30260057	30262293	1	1	102082	1.7543	0.039687	FALSE	FALSE	FALSE
ENSG00000185055	EFCAB10	7	105205567	105241322	59	11	102082	1.7538	0.039732	FALSE	FALSE	FALSE
ENSG00000197386	HTT	4	3076408	3245676	260	16	102082	1.7527	0.039824	TRUE	FALSE	FALSE
ENSG00000215277	C14orf164	14	23654525	23742686	192	20	102082	1.7527	0.039829	FALSE	FALSE	FALSE
ENSG00000175110	MRPS22	3	138724648	139076065	522	39	102082	1.752	0.039883	FALSE	FALSE	FALSE
ENSG00000146826	C7orf43	7	99752043	99756338	3	2	102082	1.7509	0.039981	FALSE	FALSE	FALSE
ENSG00000116883	RP11-268J15.5	1	36789335	36794822	7	1	102082	1.7504	0.040025	FALSE	FALSE	FALSE
ENSG00000128606	LRRC17	7	102553438	102585396	24	5	102082	1.7503	0.040034	FALSE	FALSE	FALSE
ENSG00000117676	RPS6KA1	1	26856252	26901521	66	8	102082	1.7493	0.040123	FALSE	FALSE	FALSE
ENSG00000121552	CSTA	3	122044091	122060819	42	8	102082	1.7492	0.040128	FALSE	FALSE	FALSE
ENSG00000232671	RP11-126K1.2	1	151252500	151254405	2	1	102082	1.7489	0.040152	FALSE	FALSE	FALSE
ENSG00000135966	TGFBRAP1	2	105880871	105946491	146	19	102082	1.7474	0.040284	FALSE	FALSE	FALSE
ENSG00000165238	WNK2	9	95947198	96082854	296	22	102082	1.7473	0.04029	FALSE	FALSE	FALSE
ENSG00000188124	OR2AG2	11	6789218	6790286	3	2	102082	1.7472	0.040305	FALSE	FALSE	FALSE
ENSG00000174937	OR5M3	11	56236964	56238014	3	1	102082	1.7469	0.040329	FALSE	FALSE	FALSE
ENSG00000167523	SPATA33	16	89724210	89737680	34	7	102082	1.7466	0.04035	FALSE	FALSE	FALSE
ENSG00000134769	DTNA	18	32073254	32471808	667	20	102082	1.7465	0.040366	FALSE	FALSE	FALSE
ENSG00000141627	DYM	18	46570039	46987717	466	23	102082	1.7464	0.040371	FALSE	FALSE	FALSE
ENSG00000065413	ANKRD44	2	197831741	198175897	662	50	102082	1.7461	0.040396	TRUE	FALSE	FALSE
ENSG00000163138	PACRGL	4	20697905	20754530	152	15	102082	1.7461	0.040399	FALSE	FALSE	FALSE
ENSG00000181896	ZNF101	19	19779605	19794318	25	7	102082	1.7455	0.040445	FALSE	FALSE	FALSE
ENSG00000203795	FAM24A	10	124670217	124672627	3	1	102082	1.7454	0.040459	FALSE	FALSE	FALSE
ENSG00000169855	ROBO1	3	78646390	79816965	1944	82	102082	1.7453	0.040467	FALSE	FALSE	FALSE
ENSG00000137076	TLN1	9	35696945	35732392	38	8	102082	1.7452	0.040473	FALSE	FALSE	FALSE
ENSG00000127324	TSPAN8	12	71518865	71835678	632	39	102082	1.745	0.040495	FALSE	FALSE	FALSE
ENSG00000141086	CTRL	16	67961543	67966317	1	1	102082	1.7447	0.040516	FALSE	FALSE	FALSE
ENSG00000147679	UTP23	8	117778742	117861702	151	25	102082	1.7439	0.040589	FALSE	FALSE	FALSE
ENSG00000132881	RSG1	1	16558195	16563657	8	3	102082	1.7439	0.040591	FALSE	FALSE	FALSE
ENSG00000115355	CCDC88A	2	55514978	55647057	273	13	102082	1.7437	0.040605	FALSE	FALSE	FALSE
ENSG00000138675	FGF5	4	81187753	81257834	140	17	102082	1.7437	0.040605	FALSE	FALSE	FALSE
ENSG00000100027	YPEL1	22	22051833	22090123	80	15	102082	1.7437	0.040607	FALSE	FALSE	FALSE
ENSG00000164520	RAET1E	6	150204511	150219238	49	2	102082	1.7436	0.040615	FALSE	FALSE	FALSE
ENSG00000122547	EEPD1	7	36192758	36341152	375	38	102082	1.7429	0.040672	FALSE	FALSE	FALSE
ENSG00000264364	DYNLL2	17	56160776	56172897	13	5	102082	1.7425	0.040711	FALSE	FALSE	FALSE
ENSG00000123342	MMP19	12	56229217	56236750	2	1	102082	1.7425	0.040713	FALSE	FALSE	FALSE
ENSG00000139410	SDSL	12	113860042	113876081	22	1	102082	1.7424	0.040719	FALSE	FALSE	FALSE
ENSG00000104524	PYCRL	8	144686083	144691943	13	3	102082	1.7423	0.040727	FALSE	FALSE	FALSE
ENSG00000050327	ARHGEF5	7	144052381	144077725	7	1	102082	1.7419	0.040761	FALSE	FALSE	FALSE
ENSG00000071859	FAM50A	X	153672473	153679002	4	1	102082	1.7419	0.040761	FALSE	FALSE	FALSE
ENSG00000172362	OR5B12	11	58206593	58207646	3	2	102082	1.7419	0.040766	FALSE	FALSE	FALSE
ENSG00000171723	GPHN	14	66974125	67648520	1568	16	102082	1.7418	0.04077	FALSE	FALSE	FALSE
ENSG00000100987	VSX1	20	25051521	25062996	26	3	102082	1.7418	0.040771	FALSE	FALSE	FALSE
ENSG00000165632	TAF3	10	7860467	8058590	407	28	102082	1.7418	0.040774	FALSE	FALSE	FALSE
ENSG00000163166	IWS1	2	128193783	128284462	186	18	102082	1.7408	0.040856	FALSE	FALSE	FALSE
ENSG00000141977	CIB3	19	16272179	16284336	24	2	102082	1.7408	0.04086	FALSE	FALSE	FALSE
ENSG00000185614	FAM212A	3	49840687	49842463	1	1	102082	1.7407	0.040869	TRUE	FALSE	FALSE
ENSG00000075292	ZNF638	2	71503691	71662199	362	21	102082	1.7406	0.040878	FALSE	FALSE	FALSE
ENSG00000025293	PHF20	20	34359896	34538303	315	10	102082	1.7406	0.040879	FALSE	FALSE	FALSE
ENSG00000174970	OR10AG1	11	55734975	55735990	9	1	102082	1.7405	0.040884	FALSE	FALSE	FALSE
ENSG00000110536	PTPMT1	11	47586982	47595013	5	2	102082	1.7398	0.040944	FALSE	FALSE	FALSE
ENSG00000135392	DNAJC14	12	56214744	56224608	5	2	102082	1.7392	0.040995	FALSE	FALSE	FALSE
ENSG00000087884	AAMDC	11	77532155	77629478	108	9	102082	1.7392	0.040998	FALSE	FALSE	FALSE
ENSG00000117036	ETV3	1	157090983	157108266	5	2	102082	1.7387	0.041045	FALSE	FALSE	FALSE
ENSG00000134107	BHLHE40	3	5020801	5027008	9	2	102082	1.7383	0.041079	FALSE	FALSE	FALSE
ENSG00000108312	UBTF	17	42282401	42298994	9	3	102082	1.738	0.041107	FALSE	FALSE	FALSE
ENSG00000155545	MIER3	5	56215429	56267502	126	15	102082	1.7377	0.041132	FALSE	FALSE	FALSE
ENSG00000109133	TMEM33	4	41937137	41962589	52	6	102082	1.7376	0.041139	FALSE	FALSE	FALSE
ENSG00000136068	FLNB	3	57994127	58157982	272	22	102082	1.7375	0.041147	FALSE	FALSE	FALSE
ENSG00000138892	TTLL8	22	50453552	50495364	107	20	102082	1.737	0.041195	FALSE	FALSE	FALSE
ENSG00000166938	DIS3L	15	66585555	66626236	87	15	102082	1.7362	0.041265	FALSE	FALSE	FALSE
ENSG00000085760	MTIF2	2	55463731	55496483	59	10	102082	1.7359	0.041289	FALSE	FALSE	FALSE
ENSG00000214595	EML6	2	54950636	55199157	638	55	102082	1.7355	0.041322	FALSE	FALSE	FALSE
ENSG00000198363	ASPH	8	62413116	62627155	377	30	102082	1.7355	0.04133	FALSE	FALSE	FALSE
ENSG00000077092	RARB	3	25215823	25639423	1190	78	102082	1.7347	0.041398	FALSE	FALSE	FALSE
ENSG00000152556	PFKM	12	48498922	48540187	80	11	102082	1.7338	0.04148	FALSE	FALSE	FALSE
ENSG00000136098	NEK3	13	52706775	52733996	53	8	102082	1.7337	0.041487	FALSE	FALSE	FALSE
ENSG00000055130	CUL1	7	148395006	148498128	161	13	102082	1.7332	0.041534	FALSE	FALSE	FALSE
ENSG00000149646	CNBD2	20	34556512	34618622	65	6	102082	1.7328	0.041569	FALSE	FALSE	FALSE
ENSG00000181938	GINS3	16	58328984	58440048	289	31	102082	1.7325	0.041595	FALSE	FALSE	FALSE
ENSG00000056998	GYG2	X	2746829	2800859	43	6	102082	1.7322	0.041619	FALSE	FALSE	FALSE
ENSG00000128245	YWHAH	22	32340447	32353590	30	5	102082	1.7321	0.04163	FALSE	FALSE	FALSE
ENSG00000182791	CCDC87	11	66357640	66360554	2	1	102082	1.7321	0.041631	FALSE	FALSE	FALSE
ENSG00000167107	ACSF2	17	48503519	48552206	89	11	102082	1.731	0.041726	FALSE	FALSE	FALSE
ENSG00000080839	RBL1	20	35624752	35724398	88	13	102082	1.7306	0.041763	FALSE	FALSE	FALSE
ENSG00000272617	RP11-343C2.12	16	69362547	69368774	8	2	102082	1.7304	0.041779	FALSE	FALSE	FALSE
ENSG00000165799	RNASE7	14	21510385	21512393	1	1	102082	1.7297	0.041839	FALSE	FALSE	FALSE
ENSG00000204520	MICA	6	31371356	31383092	111	20	102082	1.7285	0.041953	FALSE	FALSE	FALSE
ENSG00000071553	ATP6AP1	X	153656978	153664862	4	1	102082	1.7279	0.042004	FALSE	FALSE	FALSE
ENSG00000177352	CCDC71	3	49199968	49203754	2	1	102082	1.7274	0.042047	TRUE	FALSE	FALSE
ENSG00000166704	ZNF606	19	58488421	58514717	66	5	102082	1.7269	0.042089	FALSE	FALSE	FALSE
ENSG00000011258	MBTD1	17	49254786	49337524	124	9	102082	1.726	0.042177	FALSE	FALSE	FALSE
ENSG00000174915	PTDSS2	11	448268	491393	83	9	102082	1.7259	0.042181	FALSE	FALSE	FALSE
ENSG00000196549	MME	3	154741913	154901497	106	17	102082	1.7257	0.042202	FALSE	FALSE	FALSE
ENSG00000166405	RIC3	11	8127597	8190602	129	12	102082	1.7242	0.042338	FALSE	FALSE	FALSE
ENSG00000087269	NOP14	4	2939660	2965112	38	5	102082	1.7235	0.042398	TRUE	FALSE	FALSE
ENSG00000065054	SLC9A3R2	16	2075357	2089027	6	2	102082	1.723	0.042444	FALSE	FALSE	FALSE
ENSG00000196268	ZNF493	19	21579921	21610375	73	6	102082	1.7228	0.042463	FALSE	FALSE	FALSE
ENSG00000258653	RP5-1021I20.4	14	74318674	74398981	241	15	102082	1.7226	0.042483	FALSE	FALSE	FALSE
ENSG00000101751	POLI	18	51795774	51847636	116	9	102082	1.7224	0.042501	FALSE	FALSE	FALSE
ENSG00000154518	ATP5G3	2	176040986	176049335	27	4	102082	1.722	0.042532	FALSE	FALSE	FALSE
ENSG00000144677	CTDSPL	3	37903451	38025960	191	22	102082	1.722	0.042539	FALSE	FALSE	FALSE
ENSG00000214960	ISPD	7	16130817	16460947	722	37	102082	1.7219	0.042543	FALSE	FALSE	FALSE
ENSG00000127124	HIVEP3	1	41972036	42501596	1025	49	102082	1.7219	0.042546	FALSE	FALSE	FALSE
ENSG00000169750	RAC3	17	79989500	79992080	1	1	102082	1.7216	0.042571	FALSE	FALSE	FALSE
ENSG00000159398	CES5A	16	55880066	55989943	173	19	102082	1.7203	0.042693	FALSE	FALSE	FALSE
ENSG00000117983	MUC5B	11	1244296	1283406	129	11	102082	1.7201	0.042706	FALSE	FALSE	FALSE
ENSG00000104432	IL7	8	79587978	79717758	158	15	102082	1.7195	0.042759	FALSE	FALSE	FALSE
ENSG00000144451	SPAG16	2	214149113	215275225	2185	66	102082	1.7193	0.042776	FALSE	FALSE	FALSE
ENSG00000167193	CRK	17	1323983	1366456	66	7	102082	1.7193	0.042782	FALSE	FALSE	FALSE
ENSG00000153498	SPACA7	13	113030633	113089003	165	17	102082	1.719	0.042806	FALSE	FALSE	FALSE
ENSG00000161217	PCYT1A	3	195941093	196014828	136	14	102082	1.7179	0.042905	FALSE	FALSE	FALSE
ENSG00000086619	ERO1LB	1	236378855	236445319	255	9	102082	1.7173	0.042959	FALSE	FALSE	FALSE
ENSG00000158816	VWA5B1	1	20617412	20681387	182	22	102082	1.7172	0.042975	FALSE	FALSE	FALSE
ENSG00000110931	CAMKK2	12	121675497	121736111	114	18	102082	1.7169	0.042996	FALSE	FALSE	FALSE
ENSG00000164266	SPINK1	5	147204131	147211349	6	2	102082	1.7163	0.043054	FALSE	FALSE	FALSE
ENSG00000179776	CDH5	16	66400533	66438686	80	14	102082	1.7162	0.04306	FALSE	FALSE	FALSE
ENSG00000268805	PRED57	21	46511596	46515493	17	6	102082	1.7144	0.043227	FALSE	FALSE	FALSE
ENSG00000124302	CHST8	19	34112861	34264414	251	36	102082	1.7142	0.043247	FALSE	FALSE	FALSE
ENSG00000137574	TGS1	8	56685701	56738007	108	8	102082	1.7138	0.043287	FALSE	FALSE	FALSE
ENSG00000147614	ATP6V0D2	8	86999552	87166457	322	21	102082	1.7136	0.0433	FALSE	FALSE	FALSE
ENSG00000179846	NKPD1	19	45653008	45663408	11	3	102082	1.7136	0.043303	FALSE	FALSE	FALSE
ENSG00000198203	SULT1C2	2	108905095	108926371	48	11	102082	1.7135	0.043314	FALSE	FALSE	FALSE
ENSG00000136457	CHAD	17	48541857	48546327	6	2	102082	1.7129	0.043368	FALSE	FALSE	FALSE
ENSG00000204519	ZNF551	19	58193337	58228669	59	10	102082	1.7122	0.043432	FALSE	FALSE	FALSE
ENSG00000132405	TBC1D14	4	6910969	7034845	332	17	102082	1.7121	0.043435	FALSE	FALSE	FALSE
ENSG00000164418	GRIK2	6	101846664	102517958	1373	93	102082	1.7118	0.043464	FALSE	FALSE	FALSE
ENSG00000137494	ANKRD42	11	82904781	82971736	95	11	102082	1.7111	0.043533	FALSE	FALSE	FALSE
ENSG00000113448	PDE4D	5	58264865	59817947	2870	138	102082	1.7107	0.043573	FALSE	FALSE	FALSE
ENSG00000166685	COG1	17	71189129	71204646	27	4	102082	1.7106	0.043573	FALSE	FALSE	FALSE
ENSG00000186280	KDM4D	11	94706845	94732682	45	8	102082	1.7103	0.043604	FALSE	FALSE	FALSE
ENSG00000102230	PCYT1B	X	24576204	24690794	113	8	102082	1.7102	0.04361	FALSE	FALSE	FALSE
ENSG00000090020	SLC9A1	1	27425306	27493472	39	2	102082	1.71	0.043632	FALSE	FALSE	FALSE
ENSG00000109184	DCUN1D4	4	52709166	52783003	50	3	102082	1.7099	0.043646	FALSE	FALSE	FALSE
ENSG00000171522	PTGER4	5	40679600	40693837	18	4	102082	1.7095	0.04368	FALSE	FALSE	FALSE
ENSG00000020426	MNAT1	14	61201460	61436671	192	9	102082	1.7093	0.043697	FALSE	FALSE	FALSE
ENSG00000198785	GRIN3A	9	104331635	104500862	498	25	102082	1.7091	0.043716	FALSE	FALSE	FALSE
ENSG00000109181	UGT2B10	4	69681711	69696914	50	4	102082	1.7084	0.043777	FALSE	FALSE	FALSE
ENSG00000171202	TMEM126A	11	85359011	85367591	11	3	102082	1.708	0.043816	FALSE	FALSE	FALSE
ENSG00000155252	PI4K2A	10	99344131	99436191	150	18	102082	1.7075	0.043867	FALSE	FALSE	FALSE
ENSG00000105722	ERF	19	42751724	42759309	8	2	102082	1.7069	0.043918	FALSE	FALSE	FALSE
ENSG00000124256	ZBP1	20	56178902	56195632	11	4	102082	1.7066	0.043949	FALSE	FALSE	FALSE
ENSG00000103199	ZNF500	16	4798240	4817625	52	7	102082	1.7064	0.043965	FALSE	FALSE	FALSE
ENSG00000251380	C5orf20	5	134779905	134783038	16	5	102082	1.7062	0.043983	FALSE	FALSE	FALSE
ENSG00000143753	DEGS1	1	224363458	224381143	31	6	102082	1.7055	0.044055	FALSE	FALSE	FALSE
ENSG00000108262	GIT1	17	27900487	27921072	19	5	102082	1.7055	0.044055	FALSE	FALSE	FALSE
ENSG00000028839	TBPL1	6	134273308	134311570	59	6	102082	1.7053	0.044069	FALSE	FALSE	FALSE
ENSG00000079557	AFM	4	74347400	74369691	39	6	102082	1.7051	0.044085	FALSE	FALSE	FALSE
ENSG00000152952	PLOD2	3	145787227	145881440	209	11	102082	1.705	0.044101	FALSE	FALSE	FALSE
ENSG00000164466	SFXN1	5	174904065	174956745	135	10	102082	1.7041	0.04418	FALSE	FALSE	FALSE
ENSG00000129084	PSMA1	11	14515329	14665181	127	18	102082	1.7041	0.044185	FALSE	FALSE	FALSE
ENSG00000203546	RP11-176H8.1	14	31803518	31926647	134	10	102082	1.7038	0.044211	FALSE	FALSE	FALSE
ENSG00000196878	LAMB3	1	209788215	209825811	102	14	102082	1.7033	0.044257	FALSE	FALSE	FALSE
ENSG00000198258	UBL5	19	9938568	9940791	1	1	102082	1.7027	0.044313	FALSE	FALSE	FALSE
ENSG00000144597	EAF1	3	15468862	15484120	19	7	102082	1.7023	0.044352	FALSE	FALSE	FALSE
ENSG00000154478	GPR26	10	125425871	125454123	59	13	102082	1.7022	0.04436	FALSE	FALSE	FALSE
ENSG00000152492	CCDC50	3	191046866	191116459	239	16	102082	1.702	0.044374	FALSE	FALSE	FALSE
ENSG00000169217	CD2BP2	16	30362087	30366682	3	1	102082	1.7005	0.044515	FALSE	FALSE	FALSE
ENSG00000167528	ZNF641	12	48733791	48745197	32	6	102082	1.7005	0.044517	FALSE	FALSE	FALSE
ENSG00000061938	TNK2	3	195590235	195638816	17	3	102082	1.7002	0.044549	FALSE	FALSE	FALSE
ENSG00000183092	BEGAIN	14	101003486	101053750	73	7	102082	1.7001	0.044558	FALSE	FALSE	FALSE
ENSG00000243232	PCDHAC2	5	140345820	140391936	44	10	102082	1.6998	0.044584	FALSE	FALSE	FALSE
ENSG00000143499	SMYD2	1	214454445	214510474	153	18	102082	1.6996	0.044602	FALSE	FALSE	FALSE
ENSG00000114805	PLCH1	3	155093369	155462856	770	27	102082	1.6996	0.044603	FALSE	FALSE	FALSE
ENSG00000130540	SULT4A1	22	44220389	44258398	113	12	102082	1.6996	0.044607	FALSE	FALSE	FALSE
ENSG00000183020	AP2A2	11	924894	1012239	206	7	102082	1.6993	0.044632	FALSE	FALSE	FALSE
ENSG00000109787	KLF3	4	38665817	38702663	70	17	102082	1.6993	0.044634	FALSE	FALSE	FALSE
ENSG00000129480	DTD2	14	31915242	31926716	17	3	102082	1.6992	0.044639	FALSE	FALSE	FALSE
ENSG00000133055	MYBPH	1	203136939	203144941	15	4	102082	1.6992	0.044641	FALSE	FALSE	FALSE
ENSG00000054965	FAM168A	11	73111532	73309234	129	6	102082	1.6988	0.044683	FALSE	FALSE	FALSE
ENSG00000141391	SLMO1	18	12407895	12432237	57	12	102082	1.6987	0.044685	FALSE	FALSE	FALSE
ENSG00000082898	XPO1	2	61704984	61765761	72	8	102082	1.6986	0.044693	FALSE	FALSE	FALSE
ENSG00000074771	NOX3	6	155716504	155777037	138	32	102082	1.6986	0.044697	FALSE	FALSE	FALSE
ENSG00000134716	CYP2J2	1	60358980	60392462	56	10	102082	1.6984	0.044721	FALSE	FALSE	FALSE
ENSG00000169193	CCDC126	7	23636998	23684327	56	9	102082	1.6973	0.044816	FALSE	FALSE	FALSE
ENSG00000163521	GLB1L	2	220101328	220110200	8	2	102082	1.6968	0.044865	FALSE	FALSE	FALSE
ENSG00000173456	RNF26	11	119205237	119208023	5	2	102082	1.6968	0.044872	FALSE	FALSE	FALSE
ENSG00000183765	CHEK2	22	29083731	29138410	100	17	102082	1.6967	0.044881	FALSE	FALSE	FALSE
ENSG00000101327	PDYN	20	1959403	1974732	33	6	102082	1.6964	0.044907	FALSE	FALSE	FALSE
ENSG00000163624	CDS1	4	85504132	85572491	70	7	102082	1.6963	0.044916	FALSE	FALSE	FALSE
ENSG00000099203	TMED1	19	10943114	10946994	3	2	102082	1.6962	0.04492	FALSE	FALSE	FALSE
ENSG00000264187	RP11-45M22.4	17	17105963	17140499	78	11	102082	1.696	0.044942	FALSE	FALSE	FALSE
ENSG00000091483	FH	1	241660903	241683061	23	6	102082	1.6955	0.044992	FALSE	FALSE	FALSE
ENSG00000175806	MSRA	8	9911778	10286401	1158	63	102082	1.6953	0.045011	FALSE	FALSE	FALSE
ENSG00000126583	PRKCG	19	54382444	54410906	9	2	102082	1.6952	0.045018	FALSE	FALSE	FALSE
ENSG00000137090	DMRT1	9	841690	969090	382	42	102082	1.6942	0.045117	FALSE	FALSE	FALSE
ENSG00000164123	C4orf45	4	159814286	159959912	286	15	102082	1.6935	0.045179	FALSE	FALSE	FALSE
ENSG00000105698	USF2	19	35759881	35770724	25	3	102082	1.6932	0.045206	FALSE	FALSE	FALSE
ENSG00000092345	DAZL	3	16628299	16711813	277	40	102082	1.6931	0.045214	TRUE	FALSE	FALSE
ENSG00000205409	OR52E6	11	5862158	5863182	8	1	102082	1.693	0.045229	FALSE	FALSE	FALSE
ENSG00000222011	FAM185A	7	102389418	102449672	37	6	102082	1.6927	0.045257	FALSE	FALSE	FALSE
ENSG00000056097	ZFR	5	32354456	32444867	178	18	102082	1.6926	0.04527	FALSE	FALSE	FALSE
ENSG00000164414	SLC35A1	6	88180341	88222054	102	13	102082	1.6924	0.045284	FALSE	FALSE	FALSE
ENSG00000154429	CCSAP	1	229456758	229479041	28	5	102082	1.692	0.045326	FALSE	FALSE	FALSE
ENSG00000224689	ZNF812	19	9800600	9811452	25	2	102082	1.6917	0.045354	FALSE	FALSE	FALSE
ENSG00000088986	DYNLL1	12	120907653	120936296	58	8	102082	1.6914	0.045382	FALSE	FALSE	FALSE
ENSG00000204406	MBD5	2	148778580	149275805	705	37	102082	1.6913	0.045389	TRUE	FALSE	FALSE
ENSG00000169738	DCXR	17	79993012	79995608	9	1	102082	1.6913	0.045389	FALSE	FALSE	FALSE
ENSG00000145358	DDIT4L	4	101107027	101111939	22	6	102082	1.6908	0.045437	FALSE	FALSE	FALSE
ENSG00000118046	STK11	19	1189406	1228428	6	1	102082	1.69	0.045517	FALSE	FALSE	FALSE
ENSG00000139842	CUL4A	13	113862552	113919399	73	1	102082	1.6899	0.045527	FALSE	FALSE	FALSE
ENSG00000125375	ATP5S	14	50779044	50802276	44	3	102082	1.6893	0.045577	FALSE	FALSE	FALSE
ENSG00000126860	EVI2A	17	29644578	29648902	8	2	102082	1.6889	0.04562	FALSE	FALSE	FALSE
ENSG00000101266	CSNK2A1	20	459116	524465	65	8	102082	1.6888	0.045633	FALSE	FALSE	FALSE
ENSG00000169612	FAM103A1	15	83654959	83659809	4	2	102082	1.6876	0.045748	FALSE	FALSE	FALSE
ENSG00000214226	C17orf67	17	54869274	54916134	89	7	102082	1.6871	0.045789	FALSE	FALSE	FALSE
ENSG00000165264	NDUFB6	9	32552997	32573160	27	5	102082	1.687	0.045805	FALSE	FALSE	FALSE
ENSG00000223572	CKMT1A	15	43985084	43991420	4	1	102082	1.6868	0.045818	FALSE	FALSE	FALSE
ENSG00000188803	SHISA6	17	11144580	11467380	809	78	102082	1.6859	0.045906	FALSE	FALSE	FALSE
ENSG00000085978	ATG16L1	2	234118697	234204320	150	13	102082	1.6857	0.045923	FALSE	FALSE	FALSE
ENSG00000168116	KIAA1586	6	56911347	56920023	5	2	102082	1.6857	0.045925	FALSE	FALSE	FALSE
ENSG00000091664	SLC17A6	11	22359643	22401049	68	18	102082	1.6848	0.046012	FALSE	FALSE	FALSE
ENSG00000125731	SH2D3A	19	6752171	6767599	31	4	102082	1.6839	0.046101	FALSE	FALSE	FALSE
ENSG00000139219	COL2A1	12	48366748	48398269	101	13	102082	1.6835	0.046136	FALSE	FALSE	FALSE
ENSG00000186897	C1QL4	12	49726200	49730971	10	3	102082	1.6833	0.046159	FALSE	FALSE	FALSE
ENSG00000177721	ANXA2R	5	43039335	43043272	4	2	102082	1.6833	0.046163	FALSE	FALSE	FALSE
ENSG00000109466	KLHL2	4	166128770	166244308	96	11	102082	1.683	0.046184	FALSE	FALSE	FALSE
ENSG00000106327	TFR2	7	100218039	100240402	25	4	102082	1.6827	0.046218	FALSE	FALSE	FALSE
ENSG00000141756	FKBP10	17	39968932	39979465	12	3	102082	1.682	0.046282	FALSE	FALSE	FALSE
ENSG00000129255	MPDU1	17	7486847	7496107	11	5	102082	1.6816	0.046318	FALSE	FALSE	FALSE
ENSG00000124074	ENKD1	16	67696848	67701168	1	1	102082	1.6816	0.046322	FALSE	FALSE	FALSE
ENSG00000175573	C11orf68	11	65684279	65686588	4	1	102082	1.6815	0.046334	FALSE	FALSE	FALSE
ENSG00000119725	ZNF410	14	74353320	74399214	133	12	102082	1.6814	0.046346	FALSE	FALSE	FALSE
ENSG00000070495	JMJD6	17	74708919	74722866	13	3	102082	1.6807	0.046406	FALSE	FALSE	FALSE
ENSG00000188938	FAM120AOS	9	96208776	96215874	13	4	102082	1.6806	0.046424	FALSE	FALSE	FALSE
ENSG00000203872	C6orf163	6	88054567	88075181	52	5	102082	1.6805	0.046434	FALSE	FALSE	FALSE
ENSG00000198732	SMOC1	14	70320848	70499083	513	52	102082	1.6798	0.046499	FALSE	FALSE	FALSE
ENSG00000112200	ZNF451	6	56951642	57035105	62	4	102082	1.6796	0.046519	FALSE	FALSE	FALSE
ENSG00000106268	NUDT1	7	2281857	2290781	35	9	102082	1.6796	0.046519	FALSE	FALSE	FALSE
ENSG00000103326	CAPN15	16	577717	604636	16	2	102082	1.6795	0.04653	FALSE	FALSE	FALSE
ENSG00000232748	ZNF668	16	31072813	31073451	1	1	102082	1.6788	0.046598	FALSE	FALSE	FALSE
ENSG00000132676	DAP3	1	155657751	155708801	37	5	102082	1.6787	0.046609	FALSE	FALSE	FALSE
ENSG00000004777	ARHGAP33	19	36265434	36279724	32	5	102082	1.6784	0.04663	FALSE	FALSE	FALSE
ENSG00000143816	WNT9A	1	228106357	228135599	65	7	102082	1.6778	0.046696	FALSE	FALSE	FALSE
ENSG00000149256	TENM4	11	78363876	79151992	1588	171	102082	1.6774	0.04673	FALSE	FALSE	FALSE
ENSG00000103479	RBL2	16	53467889	53525561	70	3	102082	1.6769	0.046781	FALSE	FALSE	FALSE
ENSG00000146576	C7orf26	7	6629648	6648357	45	6	102082	1.6768	0.046792	FALSE	FALSE	FALSE
ENSG00000072134	EPN2	17	19118928	19240028	108	5	102082	1.6763	0.046837	FALSE	FALSE	FALSE
ENSG00000104881	PPP1R13L	19	45882892	45909607	37	9	102082	1.6763	0.046841	FALSE	FALSE	FALSE
ENSG00000177192	PUS1	12	132413745	132428406	22	4	102082	1.6761	0.046862	FALSE	FALSE	FALSE
ENSG00000169683	LRRC45	17	79981178	79989027	2	1	102082	1.6754	0.046924	FALSE	FALSE	FALSE
ENSG00000177370	TIMM22	17	900357	906911	9	2	102082	1.6752	0.046943	FALSE	FALSE	FALSE
ENSG00000137310	TCF19	6	31126319	31134936	47	9	102082	1.6752	0.046945	FALSE	FALSE	FALSE
ENSG00000111424	VDR	12	48235320	48336831	191	24	102082	1.6752	0.046949	FALSE	FALSE	FALSE
ENSG00000125746	EML2	19	46110252	46148887	76	11	102082	1.6745	0.047018	FALSE	FALSE	FALSE
ENSG00000251369	ZNF550	19	58046625	58071231	19	6	102082	1.6742	0.047048	FALSE	FALSE	FALSE
ENSG00000160190	SLC37A1	21	43916118	44001550	267	19	102082	1.6741	0.047054	FALSE	FALSE	FALSE
ENSG00000101019	UQCC1	20	33890369	33999944	129	7	102082	1.6739	0.047074	FALSE	FALSE	FALSE
ENSG00000240204	SMKR1	7	129142320	129152773	12	4	102082	1.6736	0.047105	FALSE	FALSE	FALSE
ENSG00000167526	RPL13	16	89627065	89630950	9	1	102082	1.6733	0.047136	FALSE	FALSE	FALSE
ENSG00000182645	CCDC172	10	118083940	118139541	116	14	102082	1.673	0.047162	FALSE	FALSE	FALSE
ENSG00000119729	RHOQ	2	46768945	46810260	73	15	102082	1.6723	0.04723	FALSE	FALSE	FALSE
ENSG00000111786	SRSF9	12	120899471	120907596	17	5	102082	1.6719	0.047267	FALSE	FALSE	FALSE
ENSG00000122718	OR2S2	9	35957105	35958151	3	1	102082	1.6717	0.047287	FALSE	FALSE	FALSE
ENSG00000102595	UGGT2	13	96453834	96705736	353	16	102082	1.6717	0.047289	FALSE	FALSE	FALSE
ENSG00000226524	RP1-102H19.8	6	88032323	88109459	193	14	102082	1.6714	0.047323	FALSE	FALSE	FALSE
ENSG00000188659	FAM154B	15	82555151	82577271	40	10	102082	1.6714	0.047323	FALSE	FALSE	FALSE
ENSG00000127452	FBXL12	19	9920943	9938492	9	1	102082	1.6704	0.047419	FALSE	FALSE	FALSE
ENSG00000186577	C6orf1	6	34214157	34217247	6	2	102082	1.6696	0.047504	FALSE	FALSE	FALSE
ENSG00000244005	NFS1	20	34255977	34287281	45	5	102082	1.6695	0.047507	FALSE	FALSE	FALSE
ENSG00000143537	ADAM15	1	155023042	155035252	13	5	102082	1.6694	0.047521	TRUE	FALSE	FALSE
ENSG00000197111	PCBP2	12	53835525	53874946	21	4	102082	1.6685	0.047608	FALSE	FALSE	FALSE
ENSG00000197363	ZNF517	8	146024261	146036554	16	4	102082	1.6677	0.047687	FALSE	FALSE	FALSE
ENSG00000186812	ZNF397	18	32820994	32847097	33	8	102082	1.6676	0.047702	FALSE	FALSE	FALSE
ENSG00000123545	NDUFAF4	6	97337189	97345757	23	6	102082	1.6674	0.047713	FALSE	FALSE	FALSE
ENSG00000175471	MCTP1	5	94039446	94620279	1152	101	102082	1.6671	0.047751	FALSE	FALSE	FALSE
ENSG00000139826	ABHD13	13	108870727	108886603	28	4	102082	1.667	0.04776	FALSE	FALSE	FALSE
ENSG00000116285	ERRFI1	1	8064464	8086368	21	4	102082	1.6663	0.047828	FALSE	FALSE	FALSE
ENSG00000268975	MIA-RAB4B	19	41277553	41292590	30	7	102082	1.6663	0.047831	FALSE	FALSE	FALSE
ENSG00000146038	DCDC2	6	24171984	24358280	590	39	102082	1.6661	0.047851	FALSE	FALSE	FALSE
ENSG00000147223	RIPPLY1	X	106143293	106146565	1	1	102082	1.6656	0.047899	FALSE	FALSE	FALSE
ENSG00000164896	FASTK	7	150773711	150777953	2	1	102082	1.6647	0.047984	FALSE	FALSE	FALSE
ENSG00000134287	ARF3	12	49329506	49351334	52	6	102082	1.6645	0.048011	FALSE	FALSE	FALSE
ENSG00000172717	FAM71D	14	67656110	67695267	82	10	102082	1.664	0.048056	FALSE	FALSE	FALSE
ENSG00000183269	OR52E8	11	5877904	5878964	1	1	102082	1.6637	0.048088	FALSE	FALSE	FALSE
ENSG00000120697	ALG5	13	37523912	37574398	65	8	102082	1.6637	0.048088	FALSE	FALSE	FALSE
ENSG00000147403	RPL10	X	153618315	153637504	13	1	102082	1.663	0.048151	FALSE	FALSE	FALSE
ENSG00000137393	RNF144B	6	18368779	18469105	361	26	102082	1.663	0.048156	FALSE	FALSE	FALSE
ENSG00000143575	HAX1	1	154244987	154248351	2	1	102082	1.6628	0.048178	FALSE	FALSE	FALSE
ENSG00000196776	CD47	3	107762145	107809872	62	12	102082	1.6624	0.048217	FALSE	FALSE	FALSE
ENSG00000138079	SLC3A1	2	44502599	44548633	83	9	102082	1.6618	0.048276	FALSE	FALSE	FALSE
ENSG00000151748	SAV1	14	51098776	51135049	79	10	102082	1.6616	0.048293	FALSE	FALSE	FALSE
ENSG00000122145	TBX22	X	79270255	79287268	20	5	102082	1.661	0.048358	FALSE	FALSE	FALSE
ENSG00000185267	CDNF	10	14861249	14880574	23	6	102082	1.6607	0.048392	FALSE	FALSE	FALSE
ENSG00000241043	GVQW1	9	32566787	32568619	2	1	102082	1.6604	0.048419	FALSE	FALSE	FALSE
ENSG00000162366	PDZK1IP1	1	47649265	47656716	10	4	102082	1.6604	0.048422	FALSE	FALSE	FALSE
ENSG00000169989	TIGD4	4	153690506	153700916	14	4	102082	1.6599	0.048472	TRUE	FALSE	FALSE
ENSG00000122692	SMU1	9	33041762	33076665	57	9	102082	1.6597	0.048483	FALSE	FALSE	FALSE
ENSG00000106692	FKTN	9	108320411	108403399	86	12	102082	1.6583	0.048632	FALSE	FALSE	FALSE
ENSG00000110075	PPP6R3	11	68228186	68382802	215	12	102082	1.6577	0.048688	FALSE	FALSE	FALSE
ENSG00000132122	SPATA6	1	48761044	48937845	185	22	102082	1.6574	0.048718	FALSE	FALSE	FALSE
ENSG00000162688	AGL	1	100315640	100389579	207	20	102082	1.6574	0.048723	FALSE	FALSE	FALSE
ENSG00000075426	FOSL2	2	28615315	28640179	25	4	102082	1.6567	0.04879	FALSE	FALSE	FALSE
ENSG00000154229	PRKCA	17	64298754	64806861	1349	87	102082	1.6567	0.048791	FALSE	FALSE	FALSE
ENSG00000113749	HRH2	5	175085033	175113245	30	6	102082	1.6567	0.048792	FALSE	FALSE	FALSE
ENSG00000145451	GLRA3	4	175558065	175750465	521	41	102082	1.6566	0.048801	FALSE	FALSE	FALSE
ENSG00000164692	COL1A2	7	94023873	94060544	81	15	102082	1.6564	0.048825	FALSE	FALSE	FALSE
ENSG00000113946	CLDN16	3	190040330	190129932	333	21	102082	1.656	0.048858	FALSE	FALSE	FALSE
ENSG00000065029	ZNF76	6	35226686	35263762	45	8	102082	1.6555	0.048911	FALSE	FALSE	FALSE
ENSG00000185760	KCNQ5	6	73331520	73908574	1072	81	102082	1.6552	0.04894	FALSE	FALSE	FALSE
ENSG00000183090	FREM3	4	144498455	144621828	145	10	102082	1.6552	0.048942	FALSE	FALSE	FALSE
ENSG00000171574	ZNF584	19	58912871	58929694	47	4	102082	1.6543	0.049038	FALSE	FALSE	FALSE
ENSG00000138107	ACTR1A	10	104238986	104262482	49	3	102082	1.6534	0.049121	FALSE	FALSE	FALSE
ENSG00000179909	ZNF154	19	58208735	58220579	26	6	102082	1.6526	0.049204	FALSE	FALSE	FALSE
ENSG00000141030	COPS3	17	17150141	17184607	75	8	102082	1.6524	0.049223	FALSE	FALSE	FALSE
ENSG00000022840	RNF10	12	120971283	121015397	95	11	102082	1.6523	0.049239	FALSE	FALSE	FALSE
ENSG00000169359	SLC33A1	3	155538813	155572218	65	7	102082	1.6514	0.049325	FALSE	FALSE	FALSE
ENSG00000129437	KLK14	19	51580752	51587502	4	1	102082	1.6514	0.049328	FALSE	FALSE	FALSE
ENSG00000137500	CCDC90B	11	82970139	82997450	56	7	102082	1.6511	0.049356	FALSE	FALSE	FALSE
ENSG00000157191	NECAP2	1	16767167	16786573	18	3	102082	1.6509	0.049379	FALSE	FALSE	FALSE
ENSG00000119227	PIGZ	3	196673214	196695931	50	12	102082	1.6503	0.049445	FALSE	FALSE	FALSE
ENSG00000101353	MROH8	20	35729629	35807991	129	11	102082	1.6497	0.049501	FALSE	FALSE	FALSE
ENSG00000109339	MAPK10	4	86936276	87515284	1178	49	102082	1.6493	0.049541	FALSE	FALSE	FALSE
ENSG00000149639	SOGA1	20	35405845	35492089	85	17	102082	1.6493	0.049547	FALSE	FALSE	FALSE
ENSG00000117697	NSL1	1	212899495	212965124	223	13	102082	1.6491	0.049559	FALSE	FALSE	FALSE
ENSG00000109943	CRTAM	11	122709208	122743347	70	15	102082	1.6491	0.049565	FALSE	FALSE	FALSE
ENSG00000067221	STOML1	15	74275547	74286963	22	6	102082	1.649	0.049576	FALSE	FALSE	FALSE
ENSG00000115657	ABCB6	2	220074490	220083712	3	1	102082	1.6488	0.049593	FALSE	FALSE	FALSE
ENSG00000168813	ZNF507	19	32836500	32878573	65	11	102082	1.6479	0.049689	FALSE	FALSE	FALSE
ENSG00000267173	CTC-512J12.6	19	44833848	44905774	131	17	102082	1.6474	0.049739	FALSE	FALSE	FALSE
ENSG00000155755	TMEM237	2	202484907	202508293	24	6	102082	1.6473	0.049748	FALSE	FALSE	FALSE
ENSG00000147419	CCDC25	8	27590835	27630170	119	10	102082	1.6473	0.049749	FALSE	FALSE	FALSE
ENSG00000156787	TBC1D31	8	124054208	124164393	206	26	102082	1.6472	0.049756	FALSE	FALSE	FALSE
ENSG00000140497	SCAMP2	15	75136071	75165706	29	6	102082	1.6472	0.049761	FALSE	FALSE	FALSE
ENSG00000213822	CEACAM18	19	51979838	51994206	35	4	102082	1.6469	0.049789	FALSE	FALSE	FALSE
ENSG00000170571	EMB	5	49692026	49739082	44	3	102082	1.646	0.049882	FALSE	FALSE	FALSE
ENSG00000143514	TP53BP2	1	223967601	224033674	84	7	102082	1.6457	0.049909	FALSE	FALSE	FALSE
ENSG00000160200	CBS	21	44473301	44497053	11	2	102082	1.6456	0.049927	FALSE	FALSE	FALSE
ENSG00000119041	GTF3C3	2	197627756	197664449	20	5	102082	1.6454	0.049944	TRUE	FALSE	FALSE
ENSG00000124459	ZNF45	19	44416781	44439430	57	6	102082	1.6452	0.049964	FALSE	FALSE	FALSE
ENSG00000091136	LAMB1	7	107564244	107643700	101	15	102082	1.6448	0.050005	FALSE	FALSE	FALSE
ENSG00000123096	SSPN	12	26274924	26452223	462	51	102082	1.6442	0.050069	FALSE	FALSE	FALSE
ENSG00000151615	POU4F2	4	147560045	147563626	5	2	102082	1.6441	0.05008	FALSE	FALSE	FALSE
ENSG00000105364	MRPL4	19	10362577	10370721	15	4	102082	1.644	0.050084	FALSE	FALSE	FALSE
ENSG00000253350	RP11-127H5.1	8	105602961	106431488	1710	98	102082	1.6437	0.050116	FALSE	FALSE	FALSE
ENSG00000139364	TMEM132B	12	125671382	126146917	957	106	102082	1.6431	0.050182	FALSE	FALSE	FALSE
ENSG00000153391	INO80C	18	33032194	33077955	52	10	102082	1.6427	0.050225	FALSE	FALSE	FALSE
ENSG00000076604	TRAF4	17	27071002	27077974	5	2	102082	1.6424	0.050251	FALSE	FALSE	FALSE
ENSG00000181009	OR52N5	11	5798864	5799897	1	1	102082	1.6421	0.050284	FALSE	FALSE	FALSE
ENSG00000170802	FOXN2	2	48541776	48606433	155	17	102082	1.6421	0.050288	FALSE	FALSE	FALSE
ENSG00000115649	CNPPD1	2	220036619	220042828	15	3	102082	1.6418	0.050317	FALSE	FALSE	FALSE
ENSG00000260970	RP11-295D22.1	9	122257653	122286403	45	4	102082	1.6418	0.050317	FALSE	FALSE	FALSE
ENSG00000064666	CNN2	19	1026298	1039068	44	9	102082	1.6415	0.050349	FALSE	FALSE	FALSE
ENSG00000166118	SPATA19	11	133710526	133715433	16	3	102082	1.6413	0.050368	FALSE	FALSE	FALSE
ENSG00000124116	WFDC3	20	44376583	44420571	132	10	102082	1.6409	0.050413	FALSE	FALSE	FALSE
ENSG00000139223	ANP32D	12	48866448	48866843	2	1	102082	1.6408	0.050415	FALSE	FALSE	FALSE
ENSG00000187054	TMPRSS11A	4	68775103	68829858	109	14	102082	1.6405	0.050446	FALSE	FALSE	FALSE
ENSG00000173436	MINOS1	1	19923477	19956314	54	10	102082	1.6404	0.050459	FALSE	FALSE	FALSE
ENSG00000213185	FAM24B	10	124608594	124639157	17	7	102082	1.6401	0.050488	FALSE	FALSE	FALSE
ENSG00000143387	CTSK	1	150768684	150780799	7	2	102082	1.6394	0.050562	FALSE	FALSE	FALSE
ENSG00000114019	AMOTL2	3	134074716	134094321	20	5	102082	1.6394	0.050568	TRUE	FALSE	FALSE
ENSG00000110318	KIAA1377	11	101785746	101871789	161	13	102082	1.639	0.050606	FALSE	FALSE	FALSE
ENSG00000179988	PSTK	10	124713897	124757029	104	12	102082	1.6385	0.050657	FALSE	FALSE	FALSE
ENSG00000177570	SAMD12	8	119201698	119634234	826	62	102082	1.6385	0.050661	FALSE	FALSE	FALSE
ENSG00000188859	FAM78B	1	166026674	166136206	226	21	102082	1.6384	0.050668	FALSE	FALSE	FALSE
ENSG00000125787	GNRH2	20	3024268	3026393	2	1	102082	1.638	0.050706	FALSE	FALSE	FALSE
ENSG00000117834	SLC5A9	1	48688357	48714316	37	8	102082	1.638	0.05071	FALSE	FALSE	FALSE
ENSG00000132581	SDF2	17	26975374	26989207	6	3	102082	1.6374	0.050774	FALSE	FALSE	FALSE
ENSG00000268470	DNAH17-AS1	17	76494911	76499138	15	4	102082	1.6372	0.050792	FALSE	FALSE	FALSE
ENSG00000150054	MPP7	10	28339922	28623415	827	34	102082	1.6372	0.050793	FALSE	FALSE	FALSE
ENSG00000147613	PSKH2	8	87060602	87100850	50	8	102082	1.6369	0.050824	FALSE	FALSE	FALSE
ENSG00000089250	NOS1	12	117645947	117889975	505	43	102082	1.6368	0.050837	FALSE	FALSE	FALSE
ENSG00000104055	TGM5	15	43524793	43559055	36	4	102082	1.6366	0.050854	FALSE	FALSE	FALSE
ENSG00000128040	SPINK2	4	57676026	57687908	29	8	102082	1.6365	0.050864	FALSE	FALSE	FALSE
ENSG00000074800	ENO1	1	8921061	8939308	11	3	102082	1.6358	0.05094	FALSE	FALSE	FALSE
ENSG00000171794	UTF1	10	135043778	135045062	4	2	102082	1.6351	0.051013	FALSE	FALSE	FALSE
ENSG00000109881	CCDC34	11	27352374	27385415	54	9	102082	1.6348	0.051041	TRUE	FALSE	FALSE
ENSG00000203896	LIME1	20	62366815	62370456	6	2	102082	1.6345	0.051079	FALSE	FALSE	FALSE
ENSG00000164306	PRIMPOL	4	185570767	185616117	117	5	102082	1.6338	0.051151	FALSE	FALSE	FALSE
ENSG00000133958	UNC79	14	93799565	94174222	571	18	102082	1.6338	0.051155	FALSE	FALSE	FALSE
ENSG00000142684	ZNF593	1	26496362	26498551	9	3	102082	1.6334	0.051189	FALSE	FALSE	FALSE
ENSG00000116885	OSCP1	1	36881428	36916086	104	4	102082	1.6326	0.051273	FALSE	FALSE	FALSE
ENSG00000157212	PAXIP1	7	154735397	154794794	88	6	102082	1.6323	0.05131	FALSE	FALSE	FALSE
ENSG00000198839	ZNF277	7	111846643	111983151	262	14	102082	1.6322	0.051321	FALSE	FALSE	FALSE
ENSG00000160298	C21orf58	21	47720095	47743789	46	11	102082	1.6295	0.051601	FALSE	FALSE	FALSE
ENSG00000221870	TMEM257	X	144908928	144911368	2	1	102082	1.6289	0.051666	TRUE	FALSE	FALSE
ENSG00000100592	DAAM1	14	59655364	59838123	443	27	102082	1.6284	0.05172	FALSE	FALSE	FALSE
ENSG00000120051	CCDC147	10	106113522	106214848	79	9	102082	1.6284	0.051721	FALSE	FALSE	FALSE
ENSG00000188993	LRRC66	4	52859868	52883786	20	5	102082	1.6279	0.051774	FALSE	FALSE	FALSE
ENSG00000255292	SDHD	11	111957627	112064528	96	13	102082	1.6278	0.051784	TRUE	TRUE	FALSE
ENSG00000196189	SEMA4A	1	156117157	156147543	17	4	102082	1.6276	0.0518	FALSE	FALSE	FALSE
ENSG00000118245	TNP1	2	217724181	217724787	1	1	102082	1.6273	0.05184	FALSE	FALSE	FALSE
ENSG00000204653	ASPDH	19	51014857	51017947	6	2	102082	1.627	0.051869	FALSE	FALSE	FALSE
ENSG00000183386	FHL3	1	38462442	38471278	3	2	102082	1.6269	0.051874	FALSE	FALSE	FALSE
ENSG00000171988	JMJD1C	10	64926981	65225722	406	17	102082	1.6267	0.051897	FALSE	FALSE	FALSE
ENSG00000196569	LAMA2	6	129204342	129837714	1176	59	102082	1.6263	0.051946	FALSE	FALSE	FALSE
ENSG00000074071	MRPS34	16	1821891	1823156	2	1	102082	1.6254	0.052044	FALSE	FALSE	FALSE
ENSG00000120279	MYCT1	6	153019030	153045702	64	8	102082	1.6253	0.052053	FALSE	FALSE	FALSE
ENSG00000181915	ADO	10	64564516	64568238	6	2	102082	1.6252	0.052057	FALSE	FALSE	FALSE
ENSG00000187566	NHLRC1	6	18120718	18122851	4	2	102082	1.6249	0.052096	FALSE	FALSE	FALSE
ENSG00000180509	KCNE1	21	35818988	35884573	58	8	102082	1.6248	0.052097	FALSE	FALSE	FALSE
ENSG00000044446	PHKA2	X	18910418	19002716	9	2	102082	1.6241	0.052178	FALSE	FALSE	FALSE
ENSG00000167721	TSR1	17	2225797	2240801	16	4	102082	1.6238	0.052207	FALSE	FALSE	FALSE
ENSG00000087299	L2HGDH	14	50704281	50779266	127	10	102082	1.6238	0.05221	FALSE	FALSE	FALSE
ENSG00000148795	CYP17A1	10	104590288	104597290	16	4	102082	1.6233	0.052259	FALSE	FALSE	FALSE
ENSG00000168096	ANKS3	16	4746513	4784379	69	7	102082	1.6233	0.052266	FALSE	FALSE	FALSE
ENSG00000184144	CNTN2	1	205012325	205047627	104	13	102082	1.6232	0.052276	FALSE	FALSE	FALSE
ENSG00000151657	KIN	10	7792925	7829990	78	12	102082	1.6231	0.052279	FALSE	FALSE	FALSE
ENSG00000105501	SIGLEC5	19	52114781	52150151	30	8	102082	1.6229	0.052302	FALSE	FALSE	FALSE
ENSG00000268500	SIGLEC5	19	52115344	52150142	30	8	102082	1.6229	0.052302	FALSE	FALSE	FALSE
ENSG00000076242	MLH1	3	37034823	37107380	105	8	102082	1.6226	0.052337	FALSE	FALSE	FALSE
ENSG00000124942	AHNAK	11	62201016	62323707	111	10	102082	1.6225	0.052344	FALSE	FALSE	FALSE
ENSG00000168781	PPIP5K1	15	43825660	43882430	23	3	102082	1.6219	0.052412	FALSE	FALSE	FALSE
ENSG00000183206	POTEC	18	14507338	14543584	1	1	102082	1.6214	0.052464	FALSE	FALSE	FALSE
ENSG00000062194	GPBP1	5	56469775	56560506	102	11	102082	1.6212	0.052484	FALSE	FALSE	FALSE
ENSG00000131871	VIMP	15	101811022	101817705	8	3	102082	1.6203	0.052588	FALSE	FALSE	FALSE
ENSG00000142541	RPL13A	19	49990811	49995565	7	2	102082	1.6202	0.052592	FALSE	FALSE	FALSE
ENSG00000146776	ATXN7L1	7	105245514	105517050	567	84	102082	1.62	0.052618	FALSE	FALSE	FALSE
ENSG00000143179	UCK2	1	165796768	165880855	100	13	102082	1.6199	0.052627	FALSE	FALSE	FALSE
ENSG00000167904	TMEM68	8	56608983	56685966	131	14	102082	1.6195	0.052669	FALSE	FALSE	FALSE
ENSG00000108239	TBC1D12	10	96162261	96295687	143	11	102082	1.619	0.05272	FALSE	FALSE	FALSE
ENSG00000119638	NEK9	14	75548822	75594047	51	3	102082	1.6188	0.052745	FALSE	FALSE	FALSE
ENSG00000267970	AC004899.1	7	48887362	48891221	6	3	102082	1.6181	0.052821	FALSE	FALSE	FALSE
ENSG00000140545	MFGE8	15	89441916	89456642	40	9	102082	1.6181	0.052825	FALSE	FALSE	FALSE
ENSG00000136574	GATA4	8	11534468	11617511	211	34	102082	1.6175	0.05289	FALSE	FALSE	FALSE
ENSG00000168924	LETM1	4	1813206	1857974	2	1	102082	1.6173	0.052911	FALSE	FALSE	FALSE
ENSG00000154162	CDH12	5	21750782	22853731	1779	77	102082	1.6171	0.05293	FALSE	FALSE	FALSE
ENSG00000162426	SLC45A1	1	8377886	8404227	64	10	102082	1.6168	0.052959	FALSE	FALSE	FALSE
ENSG00000147676	MAL2	8	120177273	120257913	176	22	102082	1.6168	0.05296	FALSE	FALSE	FALSE
ENSG00000198604	BAZ1A	14	35221937	35344853	301	19	102082	1.6161	0.053033	FALSE	FALSE	FALSE
ENSG00000128731	HERC2	15	28356186	28567298	14	5	102082	1.6157	0.053082	FALSE	FALSE	FALSE
ENSG00000105146	AURKC	19	57742377	57746916	9	2	102082	1.6154	0.053109	FALSE	FALSE	FALSE
ENSG00000103599	IQCH	15	67547138	67794598	275	14	102082	1.6153	0.05312	FALSE	FALSE	FALSE
ENSG00000126814	TRMT5	14	61438169	61448076	7	2	102082	1.6151	0.053146	FALSE	FALSE	FALSE
ENSG00000163631	ALB	4	74262831	74287129	34	4	102082	1.615	0.053159	FALSE	FALSE	FALSE
ENSG00000196357	ZNF565	19	36673188	36737159	113	9	102082	1.6146	0.053198	FALSE	FALSE	FALSE
ENSG00000167635	ZNF146	19	36705504	36729676	49	5	102082	1.6143	0.053229	FALSE	FALSE	FALSE
ENSG00000164576	SAP30L	5	153825517	153840614	22	12	102082	1.6142	0.053238	FALSE	FALSE	FALSE
ENSG00000136261	BZW2	7	16685756	16746148	101	11	102082	1.6142	0.053243	FALSE	FALSE	FALSE
ENSG00000104870	FCGRT	19	50010073	50029590	35	6	102082	1.614	0.053268	FALSE	FALSE	FALSE
ENSG00000188984	AADACL3	1	12776118	12788726	30	4	102082	1.6135	0.053317	FALSE	FALSE	FALSE
ENSG00000168062	BATF2	11	64755415	64764517	13	5	102082	1.6128	0.05339	FALSE	FALSE	FALSE
ENSG00000170385	SLC30A1	1	211744910	211752084	8	3	102082	1.6126	0.053417	FALSE	FALSE	FALSE
ENSG00000168631	DPCR1	6	30908749	30921998	33	10	102082	1.6117	0.053518	FALSE	FALSE	FALSE
ENSG00000163915	C3orf65	3	185430316	185447575	18	6	102082	1.6116	0.053529	FALSE	FALSE	FALSE
ENSG00000140577	CRTC3	15	91073157	91188577	232	16	102082	1.6112	0.053567	FALSE	FALSE	FALSE
ENSG00000156232	WHAMM	15	83478380	83503611	58	13	102082	1.611	0.053595	FALSE	FALSE	FALSE
ENSG00000163877	SNIP1	1	38000050	38019903	35	8	102082	1.6097	0.053734	FALSE	FALSE	FALSE
ENSG00000170222	ADPRM	17	10600911	10614550	20	1	102082	1.6094	0.053762	FALSE	FALSE	FALSE
ENSG00000080293	SCTR	2	120197419	120282070	155	16	102082	1.6092	0.053791	FALSE	FALSE	FALSE
ENSG00000129197	RPAIN	17	5322961	5336196	49	4	102082	1.6084	0.053873	FALSE	FALSE	FALSE
ENSG00000135423	GLS2	12	56864736	56882198	13	3	102082	1.6082	0.053895	FALSE	FALSE	FALSE
ENSG00000131373	HACL1	3	15602211	15643338	55	12	102082	1.6077	0.053954	TRUE	FALSE	FALSE
ENSG00000174527	MYO1H	12	109785708	109893328	355	21	102082	1.6073	0.053992	FALSE	FALSE	FALSE
ENSG00000272104	XXcos-LUCA11.5	3	50388323	50405354	5	2	102082	1.6072	0.054002	TRUE	FALSE	FALSE
ENSG00000174130	TLR6	4	38825336	38858438	86	9	102082	1.6066	0.054066	FALSE	FALSE	FALSE
ENSG00000131508	UBE2D2	5	138906016	139008018	131	10	102082	1.6062	0.054117	FALSE	FALSE	FALSE
ENSG00000085982	USP40	2	234384166	234475428	119	6	102082	1.6061	0.054127	FALSE	FALSE	FALSE
ENSG00000197045	GMFB	14	54941202	54955914	9	2	102082	1.606	0.054132	FALSE	FALSE	FALSE
ENSG00000050393	MCUR1	6	13786789	13814800	25	6	102082	1.6058	0.054154	FALSE	FALSE	FALSE
ENSG00000123989	CHPF	2	220403669	220408509	9	2	102082	1.6054	0.0542	FALSE	FALSE	FALSE
ENSG00000047662	FAM184B	4	17630929	17783135	262	9	102082	1.6052	0.054223	FALSE	FALSE	FALSE
ENSG00000204310	AGPAT1	6	32135989	32145873	14	6	102082	1.6047	0.054277	FALSE	FALSE	FALSE
ENSG00000204131	NHSL2	X	71130938	71363424	149	19	102082	1.6042	0.054335	FALSE	FALSE	FALSE
ENSG00000109929	SC5D	11	121163162	121179403	13	3	102082	1.604	0.054362	FALSE	FALSE	FALSE
ENSG00000130382	MLLT1	19	6212966	6279959	117	7	102082	1.6039	0.054367	FALSE	FALSE	FALSE
ENSG00000119912	IDE	10	94211441	94333833	200	21	102082	1.6038	0.054378	FALSE	FALSE	FALSE
ENSG00000076344	RGS11	16	318300	325980	5	2	102082	1.6033	0.05443	FALSE	FALSE	FALSE
ENSG00000130066	SAT1	X	23801290	23804343	1	1	102082	1.6031	0.054456	FALSE	FALSE	FALSE
ENSG00000121957	GPSM2	1	109417972	109477167	124	16	102082	1.6029	0.054481	FALSE	FALSE	FALSE
ENSG00000134321	RSAD2	2	7005937	7038370	25	4	102082	1.6029	0.054481	FALSE	FALSE	FALSE
ENSG00000255833	TIFAB	5	134779908	134788089	27	7	102082	1.6027	0.054504	FALSE	FALSE	FALSE
ENSG00000163683	SMIM14	4	39547950	39640710	172	22	102082	1.6026	0.054514	FALSE	FALSE	FALSE
ENSG00000196475	GK2	4	80327508	80329372	1	1	102082	1.6024	0.054529	FALSE	FALSE	FALSE
ENSG00000172404	DNAJB7	22	41255553	41258130	2	1	102082	1.6022	0.054553	FALSE	FALSE	FALSE
ENSG00000165678	GHITM	10	85899196	85913001	34	8	102082	1.6016	0.054624	FALSE	FALSE	FALSE
ENSG00000163945	UVSSA	4	1341054	1381837	108	12	102082	1.6016	0.054626	FALSE	FALSE	FALSE
ENSG00000103966	EHD4	15	42190950	42264776	156	21	102082	1.6013	0.054657	FALSE	FALSE	FALSE
ENSG00000163050	ADCK3	1	227085237	227175246	149	32	102082	1.6011	0.054679	FALSE	FALSE	FALSE
ENSG00000092439	TRPM7	15	50844670	50979012	300	13	102082	1.6004	0.054756	FALSE	FALSE	FALSE
ENSG00000186446	ZNF501	3	44771088	44778575	11	2	102082	1.6001	0.054788	FALSE	FALSE	FALSE
ENSG00000075711	DLG1	3	196769431	197026171	470	21	102082	1.6	0.054805	FALSE	FALSE	FALSE
ENSG00000100427	MLC1	22	50497820	50524331	128	10	102082	1.5996	0.054842	FALSE	FALSE	FALSE
ENSG00000075785	RAB7A	3	128444965	128533639	170	13	102082	1.5995	0.05486	FALSE	FALSE	FALSE
ENSG00000179038	AP001885.1	11	66963391	66964638	1	1	102082	1.5993	0.054878	FALSE	FALSE	FALSE
ENSG00000025434	NR1H3	11	47269851	47290396	36	6	102082	1.5992	0.054884	FALSE	FALSE	FALSE
ENSG00000129187	DCTD	4	183811213	183839089	90	12	102082	1.5992	0.05489	FALSE	FALSE	FALSE
ENSG00000170558	CDH2	18	25530930	25757410	351	28	102082	1.5991	0.054903	TRUE	FALSE	FALSE
ENSG00000122176	FMOD	1	203309756	203320617	18	4	102082	1.5985	0.05497	FALSE	FALSE	FALSE
ENSG00000197905	TEAD4	12	3068496	3149839	199	26	102082	1.598	0.055024	FALSE	FALSE	FALSE
ENSG00000168748	CA7	16	66878282	66888056	11	2	102082	1.5978	0.055044	FALSE	FALSE	FALSE
ENSG00000141428	C18orf21	18	33552046	33559241	11	2	102082	1.5977	0.055058	FALSE	FALSE	FALSE
ENSG00000100558	PLEK2	14	67853700	67878917	66	10	102082	1.5975	0.055073	FALSE	FALSE	FALSE
ENSG00000182544	MFSD5	12	53645035	53648189	7	2	102082	1.5975	0.055077	FALSE	FALSE	FALSE
ENSG00000113368	LMNB1	5	126112315	126172712	131	18	102082	1.5973	0.055102	FALSE	FALSE	FALSE
ENSG00000006114	SYNRG	17	35874900	35969544	68	10	102082	1.5963	0.055212	TRUE	FALSE	FALSE
ENSG00000126790	L3HYPDH	14	59927081	59951148	48	6	102082	1.5961	0.055229	FALSE	FALSE	FALSE
ENSG00000150712	MTMR12	5	32227100	32313115	176	12	102082	1.5961	0.055233	FALSE	FALSE	FALSE
ENSG00000198580	AC073343.1	7	6713376	6715991	9	3	102082	1.5961	0.055234	FALSE	FALSE	FALSE
ENSG00000007968	E2F2	1	23832922	23857712	36	5	102082	1.5959	0.055251	FALSE	FALSE	FALSE
ENSG00000139624	CERS5	12	50523575	50561288	43	4	102082	1.5958	0.055267	FALSE	FALSE	FALSE
ENSG00000130706	ADRM1	20	60877149	60883918	12	3	102082	1.5955	0.055301	FALSE	FALSE	FALSE
ENSG00000103489	XYLT1	16	17195626	17564738	837	77	102082	1.5951	0.055339	TRUE	FALSE	FALSE
ENSG00000151892	GFRA1	10	117816444	118032979	418	43	102082	1.595	0.055355	FALSE	FALSE	FALSE
ENSG00000100319	ZMAT5	22	30126945	30163000	96	10	102082	1.5949	0.055368	FALSE	FALSE	FALSE
ENSG00000142168	SOD1	21	33031935	33041244	10	4	102082	1.5945	0.055415	FALSE	FALSE	FALSE
ENSG00000170516	COX7B2	4	46736844	46911252	280	18	102082	1.5942	0.055446	FALSE	FALSE	FALSE
ENSG00000089195	TRMT6	20	5917881	5931182	41	8	102082	1.594	0.055469	FALSE	FALSE	FALSE
ENSG00000183396	TMEM89	3	48658192	48659288	2	1	102082	1.5938	0.05549	FALSE	FALSE	FALSE
ENSG00000231256	C17orf105	17	41857803	41864980	16	2	102082	1.5934	0.055531	FALSE	FALSE	FALSE
ENSG00000187824	TMEM220	17	10602332	10633633	82	1	102082	1.593	0.055582	FALSE	FALSE	FALSE
ENSG00000196961	AP2A1	19	50270225	50310370	72	9	102082	1.5927	0.055612	FALSE	FALSE	FALSE
ENSG00000213231	TCL1B	14	96152754	96158980	16	5	102082	1.5921	0.055679	FALSE	FALSE	FALSE
ENSG00000165832	TRUB1	10	116697952	116737430	72	11	102082	1.592	0.055696	FALSE	FALSE	FALSE
ENSG00000122034	GTF3A	13	27998681	28009958	30	5	102082	1.592	0.055697	FALSE	FALSE	FALSE
ENSG00000198400	NTRK1	1	156785432	156851642	69	9	102082	1.5908	0.055829	FALSE	FALSE	FALSE
ENSG00000119655	NPC2	14	74942895	74960880	36	4	102082	1.5907	0.055839	FALSE	FALSE	FALSE
ENSG00000100314	CABP7	22	30116073	30127828	26	7	102082	1.5904	0.055871	FALSE	FALSE	FALSE
ENSG00000170920	OR7G3	19	9236688	9237626	3	1	102082	1.5903	0.055888	FALSE	FALSE	FALSE
ENSG00000110002	VWA5A	11	123986069	124018428	57	12	102082	1.5899	0.055933	FALSE	FALSE	FALSE
ENSG00000118434	SPACA1	6	88757507	88776550	13	2	102082	1.5896	0.055963	FALSE	FALSE	FALSE
ENSG00000147027	TMEM47	X	34645181	34675405	22	2	102082	1.5892	0.056011	FALSE	FALSE	FALSE
ENSG00000071575	TRIB2	2	12857015	12882860	44	7	102082	1.589	0.056026	FALSE	FALSE	FALSE
ENSG00000136928	GABBR2	9	101050391	101471479	1155	112	102082	1.5889	0.056045	FALSE	FALSE	FALSE
ENSG00000116266	STXBP3	1	109289296	109352148	163	9	102082	1.5879	0.056156	FALSE	FALSE	FALSE
ENSG00000147324	MFHAS1	8	8640864	8751155	341	24	102082	1.5868	0.056283	FALSE	FALSE	FALSE
ENSG00000198331	HYLS1	11	125753509	125770543	35	6	102082	1.5864	0.056323	FALSE	FALSE	FALSE
ENSG00000106236	NPTX2	7	98246609	98259180	11	4	102082	1.5864	0.056329	FALSE	FALSE	FALSE
ENSG00000122254	HS3ST2	16	22825498	22927659	210	34	102082	1.5862	0.056347	FALSE	FALSE	FALSE
ENSG00000117501	MROH9	1	170904612	171033906	185	17	102082	1.5862	0.05635	FALSE	FALSE	FALSE
ENSG00000141384	TAF4B	18	23805900	23971649	297	18	102082	1.5852	0.056465	FALSE	FALSE	FALSE
ENSG00000111371	SLC38A1	12	46576846	46663800	138	26	102082	1.585	0.05648	FALSE	FALSE	FALSE
ENSG00000167549	CORO6	17	27941774	27949925	5	2	102082	1.5845	0.05654	FALSE	FALSE	FALSE
ENSG00000131467	PSME3	17	40976402	40995774	1	1	102082	1.5839	0.05661	FALSE	FALSE	FALSE
ENSG00000116898	MRPS15	1	36921319	36930038	29	5	102082	1.5838	0.056623	FALSE	FALSE	FALSE
ENSG00000211456	SACM1L	3	45730548	45786916	158	8	102082	1.5834	0.056667	FALSE	FALSE	FALSE
ENSG00000165113	GKAP1	9	86354336	86444431	120	6	102082	1.5833	0.056672	FALSE	FALSE	FALSE
ENSG00000137074	APTX	9	32972604	33025166	60	11	102082	1.5831	0.056702	FALSE	FALSE	FALSE
ENSG00000100376	FAM118A	22	45704849	45737836	52	6	102082	1.5831	0.056702	FALSE	FALSE	FALSE
ENSG00000180525	PRR26	10	695888	711109	14	2	102082	1.583	0.056715	FALSE	FALSE	FALSE
ENSG00000196313	POM121	7	72349936	72421979	1	1	102082	1.5829	0.056723	FALSE	FALSE	FALSE
ENSG00000204913	LRRC3C	17	38097727	38101000	5	2	102082	1.5825	0.056762	FALSE	FALSE	FALSE
ENSG00000154975	CA10	17	49707674	50237377	932	58	102082	1.5824	0.056774	FALSE	FALSE	FALSE
ENSG00000070808	CAMK2A	5	149599054	149669854	114	19	102082	1.5823	0.05679	FALSE	FALSE	FALSE
ENSG00000116580	GON4L	1	155719508	155829191	99	5	102082	1.5821	0.056809	FALSE	FALSE	FALSE
ENSG00000197208	SLC22A4	5	131630136	131679899	100	8	102082	1.5818	0.056845	FALSE	FALSE	FALSE
ENSG00000214694	ARHGEF33	2	39117021	39202590	90	13	102082	1.5814	0.056888	FALSE	FALSE	FALSE
ENSG00000129083	COPB1	11	14464986	14521573	67	7	102082	1.5814	0.056893	FALSE	FALSE	FALSE
ENSG00000159788	RGS12	4	3294755	3441640	245	33	102082	1.5807	0.056976	TRUE	FALSE	FALSE
ENSG00000175166	PSMD2	3	184016497	184026842	17	5	102082	1.5805	0.057001	FALSE	FALSE	FALSE
ENSG00000181619	GPR135	14	59895740	59932060	77	8	102082	1.5802	0.057028	FALSE	FALSE	FALSE
ENSG00000053524	MCF2L2	3	182895831	183146566	517	32	102082	1.58	0.057054	FALSE	FALSE	FALSE
ENSG00000259060	RNASE11	14	21051051	21077954	64	15	102082	1.58	0.057055	FALSE	FALSE	FALSE
ENSG00000173464	RNASE11	14	21051054	21078043	64	15	102082	1.58	0.057055	FALSE	FALSE	FALSE
ENSG00000143870	PDIA6	2	10923517	10978103	260	12	102082	1.5796	0.057097	FALSE	FALSE	FALSE
ENSG00000119720	NRDE2	14	90742580	90798481	81	9	102082	1.5796	0.057098	FALSE	FALSE	FALSE
ENSG00000196659	TTC30B	2	178413726	178417742	2	1	102082	1.5795	0.057107	FALSE	FALSE	FALSE
ENSG00000117139	KDM5B	1	202696526	202778598	154	13	102082	1.5794	0.057121	FALSE	FALSE	FALSE
ENSG00000103740	ACSBG1	15	78459810	78538030	200	37	102082	1.579	0.057171	FALSE	FALSE	FALSE
ENSG00000077585	GPR137B	1	236305832	236385165	152	12	102082	1.5777	0.057319	FALSE	FALSE	FALSE
ENSG00000103264	FBXO31	16	87360593	87425748	136	20	102082	1.5771	0.057385	FALSE	FALSE	FALSE
ENSG00000196363	WDR5	9	137000487	137025093	29	2	102082	1.577	0.057397	FALSE	FALSE	FALSE
ENSG00000204314	PRRT1	6	32116136	32122150	6	3	102082	1.5766	0.057441	FALSE	FALSE	FALSE
ENSG00000144228	SPOPL	2	139259371	139331117	78	10	102082	1.5765	0.057461	FALSE	FALSE	FALSE
ENSG00000197712	FAM114A1	4	38869298	38947360	215	19	102082	1.5762	0.05749	FALSE	FALSE	FALSE
ENSG00000151834	GABRA2	4	46250444	46477247	361	21	102082	1.5762	0.057491	FALSE	FALSE	FALSE
ENSG00000214128	TMEM213	7	138482695	138522846	88	8	102082	1.576	0.057516	FALSE	FALSE	FALSE
ENSG00000131242	RAB11FIP4	17	29718642	29865236	275	32	102082	1.5757	0.05755	FALSE	FALSE	FALSE
ENSG00000132718	SYT11	1	155829300	155854990	23	4	102082	1.5752	0.057611	FALSE	FALSE	FALSE
ENSG00000070882	OSBPL3	7	24836158	25021253	436	56	102082	1.5745	0.057689	FALSE	FALSE	FALSE
ENSG00000105063	PPP6R1	19	55741148	55770363	36	10	102082	1.5743	0.057713	FALSE	FALSE	FALSE
ENSG00000205143	ARID3C	9	34621376	34628104	11	4	102082	1.5742	0.057719	FALSE	FALSE	FALSE
ENSG00000204217	BMPR2	2	203241659	203432474	240	18	102082	1.5738	0.057761	FALSE	FALSE	FALSE
ENSG00000257390	RP11-762I7.5	12	56151059	56221330	33	4	102082	1.5736	0.05779	FALSE	FALSE	FALSE
ENSG00000167825	OR5I1	11	55702932	55703876	7	2	102082	1.5732	0.057834	FALSE	FALSE	FALSE
ENSG00000188909	BSX	11	122848278	122852428	5	2	102082	1.5732	0.057838	FALSE	FALSE	FALSE
ENSG00000176593	CTD-2368P22.1	19	58513429	58522600	26	4	102082	1.5729	0.057867	FALSE	FALSE	FALSE
ENSG00000141385	AFG3L2	18	12328943	12377313	64	5	102082	1.5728	0.057884	FALSE	FALSE	FALSE
ENSG00000166902	MRPL16	11	59573608	59578345	5	3	102082	1.5726	0.057909	FALSE	FALSE	FALSE
ENSG00000071537	SEL1L	14	81937893	82000205	42	8	102082	1.5723	0.057945	FALSE	FALSE	FALSE
ENSG00000198399	ITSN2	2	24425733	24583583	228	15	102082	1.5722	0.057955	FALSE	FALSE	FALSE
ENSG00000011260	UTP18	17	49337889	49375297	62	8	102082	1.5718	0.057996	FALSE	FALSE	FALSE
ENSG00000076321	KLHL20	1	173684080	173755840	57	8	102082	1.5714	0.058048	FALSE	FALSE	FALSE
ENSG00000173786	CNP	17	40118759	40129749	12	3	102082	1.5707	0.058123	FALSE	FALSE	FALSE
ENSG00000105643	ARRDC2	19	18111941	18124911	20	4	102082	1.5707	0.058126	FALSE	FALSE	FALSE
ENSG00000169567	HINT1	5	130494720	130507428	32	3	102082	1.5702	0.058181	FALSE	FALSE	FALSE
ENSG00000164024	METAP1	4	99916771	99983964	137	11	102082	1.57	0.058204	FALSE	FALSE	FALSE
ENSG00000078589	P2RY10	X	78200829	78217451	12	4	102082	1.5699	0.058219	FALSE	FALSE	FALSE
ENSG00000178372	CALML5	10	5540658	5541533	3	1	102082	1.5698	0.058234	FALSE	FALSE	FALSE
ENSG00000151239	TWF1	12	44187526	44200178	20	6	102082	1.5698	0.058235	FALSE	FALSE	FALSE
ENSG00000180083	WFDC11	20	44277202	44298909	37	4	102082	1.5694	0.058277	FALSE	FALSE	FALSE
ENSG00000010244	ZNF207	17	30677136	30708905	25	4	102082	1.5692	0.058298	FALSE	FALSE	FALSE
ENSG00000126821	SGPP1	14	64150932	64194757	39	2	102082	1.5687	0.058354	FALSE	FALSE	FALSE
ENSG00000059145	UNKL	16	1413206	1464752	68	7	102082	1.5686	0.058375	FALSE	FALSE	FALSE
ENSG00000069424	KCNAB2	1	6051526	6161253	160	25	102082	1.5679	0.058455	FALSE	FALSE	FALSE
ENSG00000158863	FAM160B2	8	21946670	21962409	28	5	102082	1.5677	0.05848	FALSE	FALSE	FALSE
ENSG00000017427	IGF1	12	102789645	102874423	95	13	102082	1.5674	0.058506	FALSE	FALSE	FALSE
ENSG00000242028	HYPK	15	44088340	44095241	5	2	102082	1.567	0.058554	FALSE	FALSE	FALSE
ENSG00000176349	AC110781.3	7	1878222	1889567	37	6	102082	1.5668	0.058575	FALSE	FALSE	FALSE
ENSG00000198728	LDB1	10	103867317	103880210	13	5	102082	1.5657	0.058712	FALSE	FALSE	FALSE
ENSG00000111596	CNOT2	12	70636774	70748773	226	20	102082	1.5655	0.058732	FALSE	FALSE	FALSE
ENSG00000158748	HTR6	1	19991780	20006055	28	6	102082	1.5654	0.058746	FALSE	FALSE	FALSE
ENSG00000147896	IFNK	9	27524312	27526496	8	4	102082	1.5651	0.058777	FALSE	FALSE	FALSE
ENSG00000046647	GEMIN8	X	14026398	14048012	14	1	102082	1.5646	0.058834	FALSE	FALSE	FALSE
ENSG00000174576	NPAS4	11	66188475	66194178	4	1	102082	1.5646	0.058838	FALSE	FALSE	FALSE
ENSG00000100393	EP300	22	41487790	41576081	98	10	102082	1.5644	0.058861	FALSE	FALSE	FALSE
ENSG00000205978	NYNRIN	14	24867992	24888494	40	10	102082	1.564	0.058908	FALSE	FALSE	FALSE
ENSG00000198625	MDM4	1	204485511	204542871	88	7	102082	1.5637	0.058942	FALSE	FALSE	FALSE
ENSG00000198657	OR8B4	11	124293807	124294789	4	2	102082	1.5635	0.058966	FALSE	FALSE	FALSE
ENSG00000178690	DYNAP	18	52254988	52266724	17	5	102082	1.5635	0.058966	FALSE	FALSE	FALSE
ENSG00000072415	MPP5	14	67707826	67802536	242	12	102082	1.5632	0.058998	FALSE	FALSE	FALSE
ENSG00000249884	RNF103-CHMP3	2	86732791	86948245	310	21	102082	1.563	0.059023	FALSE	FALSE	FALSE
ENSG00000066923	STAG3	7	99775186	99819111	80	7	102082	1.5629	0.059039	FALSE	FALSE	FALSE
ENSG00000095002	MSH2	2	47630108	47789450	306	22	102082	1.5629	0.05904	FALSE	FALSE	FALSE
ENSG00000116157	GPX7	1	53068044	53074723	14	4	102082	1.562	0.059145	FALSE	FALSE	FALSE
ENSG00000215421	ZNF407	18	72265106	72777627	674	30	102082	1.5618	0.059167	FALSE	FALSE	FALSE
ENSG00000151779	NBAS	2	15307032	15701454	429	23	102082	1.5605	0.05932	FALSE	FALSE	FALSE
ENSG00000166046	TCP11L2	12	106695707	106740793	90	11	102082	1.5604	0.059335	FALSE	FALSE	FALSE
ENSG00000205030	OR5L2	11	55594695	55595630	4	2	102082	1.5603	0.059348	FALSE	FALSE	FALSE
ENSG00000179695	OR6C2	12	55845998	55846936	1	1	102082	1.5602	0.059352	FALSE	FALSE	FALSE
ENSG00000100395	L3MBTL2	22	41601209	41627275	61	3	102082	1.56	0.059383	FALSE	FALSE	FALSE
ENSG00000134571	MYBPC3	11	47352957	47374253	32	9	102082	1.5597	0.059416	FALSE	FALSE	FALSE
ENSG00000012061	ERCC1	19	45910591	45982086	147	23	102082	1.5596	0.05943	FALSE	FALSE	FALSE
ENSG00000120162	MOB3B	9	27325207	27529779	434	44	102082	1.5595	0.059443	FALSE	FALSE	FALSE
ENSG00000262874	C19orf84	19	51891543	51893828	8	1	102082	1.5594	0.059453	FALSE	FALSE	FALSE
ENSG00000100239	PPP6R2	22	50781733	50883514	224	19	102082	1.5591	0.059486	FALSE	FALSE	FALSE
ENSG00000196950	SLC39A10	2	196440701	196602426	235	26	102082	1.5588	0.059519	TRUE	FALSE	FALSE
ENSG00000163295	ALPI	2	233320833	233324742	11	3	102082	1.5586	0.059547	FALSE	FALSE	FALSE
ENSG00000081052	COL4A4	2	227867427	228028829	286	26	102082	1.5586	0.059549	FALSE	FALSE	FALSE
ENSG00000076662	ICAM3	19	10444452	10450499	23	3	102082	1.5585	0.059554	FALSE	FALSE	FALSE
ENSG00000178764	ZHX2	8	123793633	123986750	311	52	102082	1.5581	0.059605	FALSE	FALSE	FALSE
ENSG00000081041	CXCL2	4	74962752	74965010	1	1	102082	1.5581	0.059606	FALSE	FALSE	FALSE
ENSG00000147894	C9orf72	9	27546544	27573864	82	12	102082	1.5579	0.059633	FALSE	FALSE	FALSE
ENSG00000214415	GNAT3	7	80087987	80141336	91	12	102082	1.5575	0.059681	FALSE	FALSE	FALSE
ENSG00000249860	MTRNR2L5	10	57358750	57360488	4	2	102082	1.5571	0.05972	FALSE	FALSE	FALSE
ENSG00000174444	RPL4	15	66790355	66816870	66	9	102082	1.5569	0.059753	FALSE	FALSE	FALSE
ENSG00000105486	LIG1	19	48618702	48673860	176	13	102082	1.5568	0.059756	FALSE	FALSE	FALSE
ENSG00000119969	HELLS	10	96305547	96373662	116	9	102082	1.5568	0.059759	FALSE	FALSE	FALSE
ENSG00000205323	SARNP	12	56146247	56211540	31	3	102082	1.5567	0.059768	FALSE	FALSE	FALSE
ENSG00000113360	DROSHA	5	31400604	31532303	241	25	102082	1.5566	0.059786	FALSE	FALSE	FALSE
ENSG00000172289	OR10V1	11	59480296	59481337	4	2	102082	1.5565	0.05979	FALSE	FALSE	FALSE
ENSG00000183647	ZNF530	19	58111253	58124090	18	6	102082	1.5565	0.059798	FALSE	FALSE	FALSE
ENSG00000147481	SNTG1	8	50822349	51706678	1790	46	102082	1.5564	0.059812	FALSE	FALSE	FALSE
ENSG00000164976	KIAA1161	9	34366668	34376851	16	5	102082	1.5562	0.059825	FALSE	FALSE	FALSE
ENSG00000126091	ST3GAL3	1	44171495	44396831	364	19	102082	1.5561	0.059836	FALSE	FALSE	FALSE
ENSG00000144659	SLC25A38	3	39424839	39438842	23	5	102082	1.5556	0.059897	FALSE	FALSE	FALSE
ENSG00000172336	POP7	7	100303676	100305118	3	1	102082	1.5548	0.059994	FALSE	FALSE	FALSE
ENSG00000150093	ITGB1	10	33189247	33294720	228	30	102082	1.5548	0.059998	FALSE	FALSE	FALSE
ENSG00000137473	TTC29	4	147627790	147867034	453	18	102082	1.5544	0.060048	FALSE	FALSE	FALSE
ENSG00000162594	IL23R	1	67632083	67725662	195	24	102082	1.5543	0.060053	FALSE	FALSE	FALSE
ENSG00000104522	TSTA3	8	144694788	144700218	12	4	102082	1.5542	0.060072	FALSE	FALSE	FALSE
ENSG00000108604	SMARCD2	17	61909444	61920425	13	2	102082	1.5539	0.060098	TRUE	FALSE	FALSE
ENSG00000093167	LRRFIP2	3	37094117	37225180	171	8	102082	1.5534	0.060165	FALSE	FALSE	FALSE
ENSG00000077080	ACTL6B	7	100240720	100254084	8	2	102082	1.5529	0.060223	FALSE	FALSE	FALSE
ENSG00000168260	C14orf183	14	50550369	50559361	14	3	102082	1.5523	0.06029	FALSE	FALSE	FALSE
ENSG00000188316	ENO4	10	118609023	118671299	39	5	102082	1.552	0.060329	FALSE	FALSE	FALSE
ENSG00000235645	RP11-242G20.1	10	71444655	71452208	28	6	102082	1.5516	0.060373	FALSE	FALSE	FALSE
ENSG00000196453	ZNF777	7	149128454	149158214	33	4	102082	1.5511	0.060434	FALSE	FALSE	FALSE
ENSG00000175170	FAM182B	20	25744102	25848861	18	2	102082	1.5511	0.060441	FALSE	FALSE	FALSE
ENSG00000168530	MYL1	2	211154874	211179914	37	5	102082	1.551	0.060453	FALSE	FALSE	FALSE
ENSG00000139890	REM2	14	23352374	23356895	4	2	102082	1.5509	0.060465	FALSE	FALSE	FALSE
ENSG00000108861	DUSP3	17	41843489	41856356	24	4	102082	1.5508	0.060469	FALSE	FALSE	FALSE
ENSG00000245317	CTC-241N9.1	5	179286013	179288283	2	1	102082	1.5507	0.060483	FALSE	FALSE	FALSE
ENSG00000125952	MAX	14	65472892	65569413	176	21	102082	1.5506	0.060499	FALSE	FALSE	FALSE
ENSG00000139973	SYT16	14	62453803	62568431	380	46	102082	1.5499	0.060581	FALSE	FALSE	FALSE
ENSG00000168003	SLC3A2	11	62623518	62656352	11	4	102082	1.5495	0.060627	FALSE	FALSE	FALSE
ENSG00000135414	GDF11	12	56137064	56150911	4	1	102082	1.549	0.06069	FALSE	FALSE	FALSE
ENSG00000178919	FOXE1	9	100615536	100618986	12	2	102082	1.5488	0.060717	FALSE	FALSE	FALSE
ENSG00000188177	ZC3H6	2	113033171	113097640	89	7	102082	1.5464	0.060999	FALSE	FALSE	FALSE
ENSG00000181698	OR5T1	11	56043029	56044146	2	1	102082	1.5462	0.061025	FALSE	FALSE	FALSE
ENSG00000166226	CCT2	12	69979114	69995350	40	7	102082	1.5461	0.061046	FALSE	FALSE	FALSE
ENSG00000168538	TRAPPC11	4	184580420	184634745	133	10	102082	1.5453	0.061139	FALSE	FALSE	FALSE
ENSG00000106266	SNX8	7	2291405	2393953	165	23	102082	1.5452	0.061148	FALSE	FALSE	FALSE
ENSG00000153879	CEBPG	19	33864236	33873592	17	7	102082	1.5448	0.061195	FALSE	FALSE	FALSE
ENSG00000145431	PDGFC	4	157681606	157892546	230	22	102082	1.5441	0.061285	FALSE	FALSE	FALSE
ENSG00000103275	UBE2I	16	1355548	1377019	21	5	102082	1.5439	0.061303	FALSE	FALSE	FALSE
ENSG00000149483	TMEM138	11	61129473	61136981	2	1	102082	1.5438	0.061324	FALSE	FALSE	FALSE
ENSG00000172819	RARG	12	53604354	53626764	21	5	102082	1.5437	0.061324	FALSE	FALSE	FALSE
ENSG00000163516	ANKZF1	2	220094479	220101391	9	2	102082	1.5437	0.061332	FALSE	FALSE	FALSE
ENSG00000113249	HAVCR1	5	156456424	156486130	105	15	102082	1.5427	0.06145	FALSE	FALSE	FALSE
ENSG00000163320	CGGBP1	3	88101094	88199035	162	3	102082	1.5424	0.061489	FALSE	FALSE	FALSE
ENSG00000176798	OR51L1	11	5020213	5021160	4	1	102082	1.5422	0.061513	FALSE	FALSE	FALSE
ENSG00000134371	CDC73	1	193091147	193223031	205	12	102082	1.5422	0.061519	FALSE	FALSE	FALSE
ENSG00000180539	C9orf139	9	139921916	139931234	15	3	102082	1.5418	0.061555	FALSE	FALSE	FALSE
ENSG00000137824	RMDN3	15	41028082	41048049	23	3	102082	1.5414	0.061609	FALSE	FALSE	FALSE
ENSG00000205038	PKHD1L1	8	110374706	110542559	317	14	102082	1.5409	0.061674	FALSE	FALSE	FALSE
ENSG00000170953	OR8B12	11	124412578	124413575	1	1	102082	1.5404	0.061737	FALSE	FALSE	FALSE
ENSG00000103066	PLA2G15	16	68279207	68294961	22	4	102082	1.5401	0.061764	FALSE	FALSE	FALSE
ENSG00000173809	TDRD12	19	33210659	33320483	210	16	102082	1.5399	0.061788	FALSE	FALSE	FALSE
ENSG00000131748	STARD3	17	37793318	37819737	49	5	102082	1.5399	0.061793	TRUE	FALSE	FALSE
ENSG00000155393	HEATR3	16	50099852	50140298	80	6	102082	1.5396	0.061832	FALSE	FALSE	FALSE
ENSG00000073969	NSF	17	44668035	44834830	44	3	102082	1.5393	0.061865	FALSE	FALSE	FALSE
ENSG00000198925	ATG9A	2	220074494	220094439	20	3	102082	1.5391	0.06189	FALSE	FALSE	FALSE
ENSG00000256453	DND1	5	140050379	140053171	2	1	102082	1.5389	0.061915	FALSE	FALSE	FALSE
ENSG00000174407	C20orf166	20	61147660	61167971	56	6	102082	1.5388	0.061929	FALSE	FALSE	FALSE
ENSG00000163960	UBXN7	3	196074533	196159345	82	11	102082	1.5388	0.061932	FALSE	FALSE	FALSE
ENSG00000150459	SAP18	13	21714653	21723221	10	3	102082	1.5386	0.061948	FALSE	FALSE	FALSE
ENSG00000169228	RAB24	5	176728199	176730745	3	1	102082	1.5377	0.062062	FALSE	FALSE	FALSE
ENSG00000117597	DIEXF	1	210001352	210030910	61	7	102082	1.5373	0.062114	FALSE	FALSE	FALSE
ENSG00000180089	TMEM86B	19	55738007	55741647	10	3	102082	1.537	0.062145	FALSE	FALSE	FALSE
ENSG00000174080	CTSF	11	66330934	66336312	11	3	102082	1.5365	0.062204	FALSE	FALSE	FALSE
ENSG00000198877	OR5D13	11	55540914	55541858	2	1	102082	1.5361	0.062262	FALSE	FALSE	FALSE
ENSG00000163075	PCDP1	2	120302008	120419827	125	11	102082	1.5356	0.062312	FALSE	FALSE	FALSE
ENSG00000147570	DNAJC5B	8	66933795	67012751	162	22	102082	1.5353	0.062352	FALSE	FALSE	FALSE
ENSG00000183971	NPW	16	2059927	2070756	10	3	102082	1.5339	0.06253	FALSE	FALSE	FALSE
ENSG00000188782	CATSPER4	1	26517052	26529459	53	9	102082	1.5338	0.062544	FALSE	FALSE	FALSE
ENSG00000158467	AHCYL2	7	128864864	129070052	264	15	102082	1.5333	0.062605	FALSE	FALSE	FALSE
ENSG00000196091	MYBPC1	12	101962131	102079796	281	27	102082	1.5321	0.062749	FALSE	FALSE	FALSE
ENSG00000197622	CDC42SE1	1	151023447	151042801	18	6	102082	1.532	0.062761	FALSE	FALSE	FALSE
ENSG00000185340	GAS2L1	22	29702572	29708774	7	3	102082	1.5319	0.062774	FALSE	FALSE	FALSE
ENSG00000088448	ANKRD10	13	111530887	111567416	76	7	102082	1.5314	0.062832	FALSE	FALSE	FALSE
ENSG00000221963	APOL6	22	36044442	36064456	24	3	102082	1.5313	0.062849	FALSE	FALSE	FALSE
ENSG00000249139	EPPIN-WFDC6	20	44165625	44176065	7	3	102082	1.5313	0.06285	FALSE	FALSE	FALSE
ENSG00000115652	UXS1	2	106709759	106810795	174	22	102082	1.5308	0.062911	FALSE	FALSE	FALSE
ENSG00000184478	OR56A3	11	5968570	5969591	2	1	102082	1.5302	0.062985	FALSE	FALSE	FALSE
ENSG00000269808	AC010327.2	19	55738587	55741647	8	3	102082	1.5297	0.063042	FALSE	FALSE	FALSE
ENSG00000152270	PDE3B	11	14665269	14892350	186	17	102082	1.5289	0.063141	FALSE	FALSE	FALSE
ENSG00000213265	TSGA13	7	130353488	130372268	35	7	102082	1.5288	0.063152	FALSE	FALSE	FALSE
ENSG00000141510	TP53	17	7565097	7590856	56	13	102082	1.5288	0.063152	FALSE	FALSE	FALSE
ENSG00000169032	MAP2K1	15	66679155	66784650	221	20	102082	1.5288	0.063161	FALSE	FALSE	FALSE
ENSG00000142530	FAM71E1	19	50970042	50980010	16	5	102082	1.5279	0.063273	FALSE	FALSE	FALSE
ENSG00000065548	ZC3H15	2	187350883	187374090	38	6	102082	1.5277	0.063289	FALSE	FALSE	FALSE
ENSG00000162946	DISC1	1	231762561	232177018	755	77	102082	1.5275	0.063322	FALSE	FALSE	FALSE
ENSG00000138160	KIF11	10	94353043	94415150	173	17	102082	1.527	0.063375	FALSE	FALSE	FALSE
ENSG00000174442	ZWILCH	15	66797297	66842115	98	11	102082	1.5268	0.063407	FALSE	FALSE	FALSE
ENSG00000145819	ARHGAP26	5	142149949	142608576	828	62	102082	1.5267	0.063416	FALSE	FALSE	FALSE
ENSG00000135776	ABCB10	1	229652329	229694442	28	3	102082	1.5267	0.063421	FALSE	FALSE	FALSE
ENSG00000111335	OAS2	12	113416200	113449528	63	8	102082	1.5264	0.063449	TRUE	FALSE	FALSE
ENSG00000205213	LGR4	11	27387508	27494322	163	23	102082	1.5257	0.063539	TRUE	FALSE	FALSE
ENSG00000140474	ULK3	15	75128457	75135687	14	3	102082	1.525	0.063629	FALSE	FALSE	FALSE
ENSG00000095370	SH2D3C	9	130500596	130541020	67	10	102082	1.525	0.063631	FALSE	FALSE	FALSE
ENSG00000270800	RPS10-NUDT3	6	34256547	34393825	184	8	102082	1.5248	0.06366	FALSE	FALSE	FALSE
ENSG00000235608	NKX1-1	4	1396720	1400119	3	1	102082	1.5242	0.063726	FALSE	FALSE	FALSE
ENSG00000173157	ADAMTS20	12	43747669	43945724	454	26	102082	1.5235	0.063817	FALSE	FALSE	FALSE
ENSG00000128250	RFPL1	22	29834572	29838444	7	2	102082	1.5235	0.063821	FALSE	FALSE	FALSE
ENSG00000080603	SRCAP	16	30709530	30755602	11	2	102082	1.523	0.063875	FALSE	FALSE	FALSE
ENSG00000151725	CENPU	4	185615772	185655287	207	3	102082	1.5227	0.063913	FALSE	FALSE	FALSE
ENSG00000158792	SPATA2L	16	89762751	89768113	8	3	102082	1.5227	0.063916	FALSE	FALSE	FALSE
ENSG00000157916	RER1	1	2323267	2336883	30	8	102082	1.5221	0.063991	FALSE	FALSE	FALSE
ENSG00000108819	PPP1R9B	17	48211104	48227991	13	4	102082	1.5221	0.063992	FALSE	FALSE	FALSE
ENSG00000166197	NOLC1	10	103911933	103923627	10	3	102082	1.5221	0.063997	FALSE	FALSE	FALSE
ENSG00000127952	STYXL1	7	75625656	75677322	71	8	102082	1.5218	0.064027	FALSE	FALSE	FALSE
ENSG00000249967	PI4K2A	10	99344131	99433667	143	18	102082	1.5218	0.064029	FALSE	FALSE	FALSE
ENSG00000175387	SMAD2	18	45357922	45457515	109	6	102082	1.5215	0.064072	FALSE	FALSE	FALSE
ENSG00000117448	AKR1A1	1	46016215	46035721	28	5	102082	1.5212	0.064106	FALSE	FALSE	FALSE
ENSG00000109118	PHF12	17	27232268	27278789	23	4	102082	1.5211	0.064115	FALSE	FALSE	FALSE
ENSG00000117016	RIMS3	1	41086351	41131329	100	14	102082	1.5211	0.06412	FALSE	FALSE	FALSE
ENSG00000119614	VSX2	14	74706175	74729441	59	8	102082	1.5205	0.064189	FALSE	FALSE	FALSE
ENSG00000262633	RP11-156P1.2	17	45000499	45124520	261	14	102082	1.5204	0.064204	FALSE	FALSE	FALSE
ENSG00000153237	CCDC148	2	159027593	159313265	853	41	102082	1.5203	0.064216	FALSE	FALSE	FALSE
ENSG00000168118	RAB4A	1	229406822	229441641	52	6	102082	1.5196	0.06431	FALSE	FALSE	FALSE
ENSG00000115561	CHMP3	2	86730554	86948245	314	20	102082	1.5195	0.064316	FALSE	FALSE	FALSE
ENSG00000203859	HSD3B2	1	119957554	119965658	11	2	102082	1.5195	0.064323	FALSE	FALSE	FALSE
ENSG00000154342	WNT3A	1	228194752	228248961	74	9	102082	1.5193	0.064339	FALSE	FALSE	FALSE
ENSG00000109991	P2RX3	11	57105848	57138073	66	9	102082	1.5191	0.064363	FALSE	FALSE	FALSE
ENSG00000150760	DOCK1	10	128593978	129250781	1272	91	102082	1.5191	0.064375	FALSE	FALSE	FALSE
ENSG00000129562	DAD1	14	23033805	23058175	90	5	102082	1.5188	0.064413	FALSE	FALSE	FALSE
ENSG00000177692	DNAJC28	21	34860497	34864027	3	2	102082	1.5185	0.064447	FALSE	FALSE	FALSE
ENSG00000197410	DCHS2	4	155153399	155412930	583	42	102082	1.5181	0.064494	FALSE	FALSE	FALSE
ENSG00000115464	USP34	2	61414598	61697904	462	23	102082	1.5173	0.064593	FALSE	FALSE	FALSE
ENSG00000074660	SCARF1	17	1537152	1549041	13	3	102082	1.5169	0.064648	FALSE	FALSE	FALSE
ENSG00000196104	SPOCK3	4	167654535	168155947	1042	46	102082	1.5168	0.064664	FALSE	FALSE	FALSE
ENSG00000044090	CUL7	6	43005355	43021683	22	5	102082	1.5166	0.064679	FALSE	FALSE	FALSE
ENSG00000120071	KANSL1	17	44107282	44302733	367	4	102082	1.5159	0.064768	FALSE	FALSE	FALSE
ENSG00000174718	KIAA1551	12	32112304	32146039	112	17	102082	1.5157	0.064796	FALSE	FALSE	FALSE
ENSG00000140612	SEC11A	15	85212775	85259947	68	13	102082	1.5157	0.064802	FALSE	FALSE	FALSE
ENSG00000132357	CARD6	5	40841286	40860275	35	8	102082	1.5157	0.064803	FALSE	FALSE	FALSE
ENSG00000166913	YWHAB	20	43514317	43537173	31	3	102082	1.5146	0.064935	FALSE	FALSE	FALSE
ENSG00000204020	LIPN	10	90521163	90537999	55	11	102082	1.5145	0.064944	FALSE	FALSE	FALSE
ENSG00000261884	CTC-479C5.12	16	67963517	67969920	3	1	102082	1.514	0.065011	FALSE	FALSE	FALSE
ENSG00000136274	NACAD	7	45120037	45128513	20	4	102082	1.5132	0.065111	FALSE	FALSE	FALSE
ENSG00000125107	CNOT1	16	58553855	58663790	161	9	102082	1.5128	0.065166	FALSE	FALSE	FALSE
ENSG00000080511	RDH8	19	10123925	10132955	26	4	102082	1.5122	0.065245	FALSE	FALSE	FALSE
ENSG00000110628	SLC22A18	11	2920951	2946476	60	13	102082	1.5121	0.065253	FALSE	FALSE	FALSE
ENSG00000144460	NYAP2	2	226265364	226518734	331	27	102082	1.5118	0.065297	FALSE	FALSE	FALSE
ENSG00000181804	SLC9A9	3	142984064	143567373	1273	115	102082	1.5117	0.065307	FALSE	FALSE	FALSE
ENSG00000109906	ZBTB16	11	113930315	114121398	428	57	102082	1.5116	0.065311	FALSE	FALSE	FALSE
ENSG00000172458	IL17D	13	21276266	21297237	31	4	102082	1.5116	0.065321	FALSE	FALSE	FALSE
ENSG00000108433	GOSR2	17	45000483	45105003	252	14	102082	1.5115	0.065335	FALSE	FALSE	FALSE
ENSG00000256206	PSMA1	11	14515329	14541890	25	5	102082	1.5114	0.06534	FALSE	FALSE	FALSE
ENSG00000165688	PMPCA	9	139305110	139318213	32	6	102082	1.5113	0.065357	FALSE	FALSE	FALSE
ENSG00000198216	CACNA1E	1	181382238	181777219	764	61	102082	1.5111	0.065382	FALSE	FALSE	FALSE
ENSG00000162006	MSLNL	16	819428	833370	22	2	102082	1.5106	0.065443	FALSE	FALSE	FALSE
ENSG00000109805	NCAPG	4	17812525	17846485	42	5	102082	1.5103	0.065482	FALSE	FALSE	FALSE
ENSG00000170509	HSD17B13	4	88224941	88244058	45	10	102082	1.5092	0.065623	FALSE	FALSE	FALSE
ENSG00000188315	C3orf62	3	49306035	49315342	8	2	102082	1.5087	0.065682	TRUE	FALSE	FALSE
ENSG00000102524	TNFSF13B	13	108903588	108960832	53	11	102082	1.5087	0.065685	FALSE	FALSE	FALSE
ENSG00000126562	WNK4	17	40932696	40948954	3	2	102082	1.5086	0.0657	FALSE	FALSE	FALSE
ENSG00000140319	SRP14	15	40327940	40331389	10	4	102082	1.5085	0.065708	FALSE	FALSE	FALSE
ENSG00000132514	CLEC10A	17	6977856	6983626	13	4	102082	1.5084	0.065732	FALSE	FALSE	FALSE
ENSG00000080493	SLC4A4	4	72053003	72437804	465	30	102082	1.5077	0.065819	FALSE	FALSE	FALSE
ENSG00000135577	NMBR	6	142379467	142409936	45	5	102082	1.5076	0.065824	FALSE	FALSE	FALSE
ENSG00000160014	CALM3	19	47104331	47114050	14	5	102082	1.5075	0.065836	FALSE	FALSE	FALSE
ENSG00000127995	CASD1	7	94138531	94186331	70	8	102082	1.5075	0.065837	FALSE	FALSE	FALSE
ENSG00000205899	BHLHA9	17	1173853	1174754	1	1	102082	1.5074	0.065858	FALSE	FALSE	FALSE
ENSG00000180574	EIF2S3L	12	10658201	10675734	38	4	102082	1.507	0.065901	FALSE	FALSE	FALSE
ENSG00000205883	DEFB135	8	11839830	11842099	4	1	102082	1.5067	0.065939	FALSE	FALSE	FALSE
ENSG00000143458	GABPB2	1	151043054	151098018	77	9	102082	1.5065	0.065972	FALSE	FALSE	FALSE
ENSG00000196072	BLOC1S2	10	102033713	102046469	18	4	102082	1.5064	0.06598	FALSE	FALSE	FALSE
ENSG00000237388	OR4A47	11	48510269	48511332	3	1	102082	1.5063	0.065995	FALSE	FALSE	FALSE
ENSG00000175707	C1orf172	1	27276053	27286897	10	3	102082	1.5062	0.066005	FALSE	FALSE	FALSE
ENSG00000123892	RAB38	11	87846410	87908635	193	21	102082	1.5061	0.066022	FALSE	FALSE	FALSE
ENSG00000118564	FBXL5	4	15606162	15683302	174	15	102082	1.5052	0.066132	FALSE	FALSE	FALSE
ENSG00000234545	FAM133B	7	92190107	92219708	46	7	102082	1.5052	0.066136	FALSE	FALSE	FALSE
ENSG00000184083	FAM120C	X	54094757	54209714	4	2	102082	1.5051	0.066148	FALSE	FALSE	FALSE
ENSG00000143632	ACTA1	1	229566992	229569845	3	1	102082	1.5049	0.066174	FALSE	FALSE	FALSE
ENSG00000137259	HIST1H2AB	6	26033320	26033796	2	1	102082	1.5049	0.066181	FALSE	FALSE	FALSE
ENSG00000186510	CLCNKA	1	16345370	16360545	58	8	102082	1.5048	0.066193	FALSE	FALSE	FALSE
ENSG00000090372	STRN4	19	47222764	47250251	36	7	102082	1.5045	0.066227	FALSE	FALSE	FALSE
ENSG00000173145	NOC3L	10	96075004	96122716	95	11	102082	1.5037	0.066327	FALSE	FALSE	FALSE
ENSG00000127337	YEATS4	12	69753483	69784576	92	9	102082	1.5037	0.06633	FALSE	FALSE	FALSE
ENSG00000073861	TBX21	17	45810610	45823485	26	5	102082	1.5035	0.06636	FALSE	FALSE	FALSE
ENSG00000105246	EBI3	19	4229495	4237528	6	2	102082	1.5027	0.066452	FALSE	FALSE	FALSE
ENSG00000178149	DALRD3	3	49052921	49059726	2	1	102082	1.5027	0.066456	TRUE	FALSE	FALSE
ENSG00000145113	MUC4	3	195473636	195539148	69	8	102082	1.5025	0.066484	FALSE	FALSE	FALSE
ENSG00000168811	IL12A	3	159706537	159713806	9	3	102082	1.5025	0.066485	FALSE	FALSE	FALSE
ENSG00000111678	C12orf57	12	7052141	7055166	2	1	102082	1.5022	0.066525	FALSE	FALSE	FALSE
ENSG00000185532	PRKG1	10	52750945	54058110	3130	186	102082	1.5021	0.06653	FALSE	FALSE	FALSE
ENSG00000171189	GRIK1	21	30909254	31312351	908	50	102082	1.5015	0.06661	FALSE	FALSE	FALSE
ENSG00000080845	DLGAP4	20	34894258	35157040	149	20	102082	1.5013	0.066638	FALSE	FALSE	FALSE
ENSG00000158290	CUL4B	X	119658464	119709649	13	3	102082	1.5011	0.066658	FALSE	FALSE	FALSE
ENSG00000183888	C1orf64	1	16330731	16335302	13	4	102082	1.5001	0.066792	FALSE	FALSE	FALSE
ENSG00000269215	AC008964.1	5	39105358	39107350	2	1	102082	1.4996	0.066865	FALSE	FALSE	FALSE
ENSG00000088538	DOCK3	3	50712672	51421629	819	9	102082	1.4994	0.066885	FALSE	FALSE	FALSE
ENSG00000136270	TBRG4	7	45139699	45151646	27	6	102082	1.4994	0.066886	FALSE	FALSE	FALSE
ENSG00000186073	C15orf41	15	36871812	37102449	446	40	102082	1.4991	0.066925	FALSE	FALSE	FALSE
ENSG00000173894	CBX2	17	77751931	77761782	3	1	102082	1.4989	0.066951	FALSE	FALSE	FALSE
ENSG00000165983	PTER	10	16478942	16555736	211	17	102082	1.4989	0.066955	FALSE	FALSE	FALSE
ENSG00000148950	IMMP1L	11	31453948	31531192	55	4	102082	1.4987	0.066971	TRUE	FALSE	FALSE
ENSG00000175787	ZNF169	9	97021593	97063736	125	15	102082	1.4987	0.066981	FALSE	FALSE	FALSE
ENSG00000118855	MFSD1	3	158449987	158547508	208	25	102082	1.4981	0.067057	FALSE	FALSE	FALSE
ENSG00000124232	RBPJL	20	43935491	43945803	18	4	102082	1.498	0.06707	FALSE	FALSE	FALSE
ENSG00000134755	DSC2	18	28645940	28682378	37	10	102082	1.4975	0.067127	FALSE	FALSE	FALSE
ENSG00000063241	ISOC2	19	55964352	55973710	15	3	102082	1.4972	0.067176	FALSE	FALSE	FALSE
ENSG00000213420	GPC2	7	99767229	99774995	6	2	102082	1.497	0.067192	FALSE	FALSE	FALSE
ENSG00000134138	MEIS2	15	37181406	37393504	325	53	102082	1.4969	0.067215	FALSE	FALSE	FALSE
ENSG00000148655	C10orf11	10	77360998	78319925	1349	101	102082	1.4968	0.067225	FALSE	FALSE	FALSE
ENSG00000018280	SLC11A1	2	219246752	219261617	18	5	102082	1.4965	0.067263	FALSE	FALSE	FALSE
ENSG00000169926	KLF13	15	31619058	31727868	133	19	102082	1.4964	0.067274	FALSE	FALSE	FALSE
ENSG00000101347	SAMHD1	20	35518632	35580246	84	11	102082	1.4963	0.067285	FALSE	FALSE	FALSE
ENSG00000130734	ATG4D	19	10654571	10664094	21	6	102082	1.4959	0.067334	FALSE	FALSE	FALSE
ENSG00000112039	FANCE	6	35420138	35434880	34	5	102082	1.4957	0.067362	FALSE	FALSE	FALSE
ENSG00000102900	NUP93	16	56764017	56878797	203	25	102082	1.4953	0.067417	FALSE	FALSE	FALSE
ENSG00000214941	ZSWIM7	17	15879874	15903031	31	2	102082	1.4952	0.067426	FALSE	FALSE	FALSE
ENSG00000141101	NOB1	16	69775770	69788843	20	5	102082	1.4951	0.067448	FALSE	FALSE	FALSE
ENSG00000162627	SNX7	1	99127236	99226056	262	14	102082	1.4949	0.067466	FALSE	FALSE	FALSE
ENSG00000196632	WNK3	X	54219256	54385075	4	2	102082	1.4943	0.067549	FALSE	FALSE	FALSE
ENSG00000151838	CCDC175	14	59971257	60043549	170	13	102082	1.494	0.067589	FALSE	FALSE	FALSE
ENSG00000162419	GMEB1	1	28995244	29045865	52	5	102082	1.4938	0.067608	FALSE	FALSE	FALSE
ENSG00000112936	C7	5	40909354	40983041	247	26	102082	1.4935	0.067648	FALSE	FALSE	FALSE
ENSG00000229729	RP11-159G9.5	3	88108424	88188123	128	3	102082	1.4935	0.067652	FALSE	FALSE	FALSE
ENSG00000007314	SCN4A	17	62015914	62050278	55	10	102082	1.4931	0.067706	FALSE	FALSE	FALSE
ENSG00000187583	PLEKHN1	1	901877	911245	14	6	102082	1.4929	0.067735	FALSE	FALSE	FALSE
ENSG00000169299	PGM2	4	37828255	37864558	121	12	102082	1.4928	0.067739	FALSE	FALSE	FALSE
ENSG00000227729	RD3L	14	104406763	104408645	3	2	102082	1.4928	0.067741	FALSE	FALSE	FALSE
ENSG00000136352	NKX2-1	14	36985602	36990354	2	1	102082	1.4927	0.067761	FALSE	FALSE	FALSE
ENSG00000268206	AC061975.10	17	26638667	26642323	1	1	102082	1.4923	0.067816	FALSE	FALSE	FALSE
ENSG00000166946	CCNDBP1	15	43477316	43487396	3	1	102082	1.4921	0.06783	FALSE	FALSE	FALSE
ENSG00000151623	NR3C2	4	148999913	149365850	659	55	102082	1.4919	0.067863	FALSE	FALSE	FALSE
ENSG00000122482	ZNF644	1	91380859	91487829	87	16	102082	1.4917	0.067891	FALSE	FALSE	FALSE
ENSG00000101542	CDH20	18	59000815	59223006	344	67	102082	1.4905	0.068047	FALSE	FALSE	FALSE
ENSG00000240184	PCDHGC3	5	140855580	140892542	58	13	102082	1.4903	0.06807	FALSE	FALSE	FALSE
ENSG00000129951	LPPR3	19	812518	821967	19	4	102082	1.4903	0.068076	FALSE	FALSE	FALSE
ENSG00000176845	METRNL	17	81037567	81052864	3	1	102082	1.49	0.068111	FALSE	FALSE	FALSE
ENSG00000101255	TRIB3	20	361261	378203	9	4	102082	1.4899	0.068125	FALSE	FALSE	FALSE
ENSG00000114767	RRP9	3	51967446	51975957	7	1	102082	1.4898	0.068137	FALSE	FALSE	FALSE
ENSG00000161944	ASGR2	17	7004641	7019019	59	10	102082	1.4897	0.068147	FALSE	FALSE	FALSE
ENSG00000120500	ARR3	X	69488155	69501690	16	4	102082	1.4892	0.068219	FALSE	FALSE	FALSE
ENSG00000163885	CCDC37	3	126113782	126155399	89	12	102082	1.4887	0.068281	FALSE	FALSE	FALSE
ENSG00000160318	CLDND2	19	51870352	51872257	1	1	102082	1.4887	0.068288	FALSE	FALSE	FALSE
ENSG00000184029	DSCR4	21	39323728	39493454	260	28	102082	1.4885	0.068303	FALSE	FALSE	FALSE
ENSG00000116726	PRAMEF12	1	12834984	12838049	1	1	102082	1.4883	0.068339	FALSE	FALSE	FALSE
ENSG00000158710	TAGLN2	1	159887897	159895522	10	4	102082	1.4882	0.068344	FALSE	FALSE	FALSE
ENSG00000205329	OR6C3	12	55725485	55726420	1	1	102082	1.4882	0.068354	FALSE	FALSE	FALSE
ENSG00000187553	CYP26C1	10	94821021	94828454	13	4	102082	1.488	0.068375	FALSE	FALSE	FALSE
ENSG00000077044	DGKD	2	234263153	234380750	178	19	102082	1.4874	0.068448	FALSE	FALSE	FALSE
ENSG00000112701	SENP6	6	76311225	76427997	197	15	102082	1.4874	0.068455	FALSE	FALSE	FALSE
ENSG00000179796	LRRC3B	3	26664297	26752267	156	21	102082	1.4873	0.068464	FALSE	FALSE	FALSE
ENSG00000205659	LIN52	14	74551499	74667936	287	13	102082	1.4868	0.068537	FALSE	FALSE	FALSE
ENSG00000174938	SEZ6L2	16	29882480	29910868	10	2	102082	1.4867	0.06855	FALSE	FALSE	FALSE
ENSG00000151023	ENKUR	10	25270908	25305089	35	7	102082	1.4866	0.068562	FALSE	FALSE	FALSE
ENSG00000157429	ZNF19	16	71498453	71598992	132	20	102082	1.4862	0.068618	TRUE	FALSE	FALSE
ENSG00000131115	ZNF227	19	44711700	44741421	21	4	102082	1.4859	0.068656	FALSE	FALSE	FALSE
ENSG00000178177	LCORL	4	17842822	18023499	311	11	102082	1.4856	0.068688	FALSE	FALSE	FALSE
ENSG00000122733	KIAA1045	9	34957484	34982541	30	7	102082	1.4854	0.068715	FALSE	FALSE	FALSE
ENSG00000163923	RPL39L	3	186838736	186898696	62	4	102082	1.4852	0.068747	FALSE	FALSE	FALSE
ENSG00000130844	ZNF331	19	54024235	54083523	170	16	102082	1.4851	0.068756	FALSE	FALSE	FALSE
ENSG00000051180	RAD51	15	40986972	41024354	56	5	102082	1.485	0.068772	FALSE	FALSE	FALSE
ENSG00000116473	RAP1A	1	112084840	112259313	385	32	102082	1.485	0.068774	FALSE	FALSE	FALSE
ENSG00000011304	PTBP1	19	797075	812327	31	5	102082	1.4847	0.068812	FALSE	FALSE	FALSE
ENSG00000181072	CHRM2	7	136553416	136705002	309	22	102082	1.4844	0.06885	FALSE	FALSE	FALSE
ENSG00000100311	PDGFB	22	39619364	39640756	41	3	102082	1.4843	0.068862	FALSE	FALSE	FALSE
ENSG00000197608	ZNF841	19	52567719	52599018	73	6	102082	1.4841	0.068893	FALSE	FALSE	FALSE
ENSG00000104863	LIN7B	19	49617581	49621717	13	3	102082	1.484	0.068899	FALSE	FALSE	FALSE
ENSG00000128266	GNAZ	22	23412540	23467224	70	6	102082	1.4839	0.06892	FALSE	FALSE	FALSE
ENSG00000213889	PPM1N	19	45992035	46005768	34	6	102082	1.4833	0.069	FALSE	FALSE	FALSE
ENSG00000039650	PNKP	19	50364461	50371166	7	2	102082	1.4832	0.069016	FALSE	FALSE	FALSE
ENSG00000106927	AMBP	9	116822407	116840752	44	7	102082	1.4824	0.069114	FALSE	FALSE	FALSE
ENSG00000250305	KIAA1456	8	12803151	12889012	383	30	102082	1.4823	0.06913	FALSE	FALSE	FALSE
ENSG00000163781	TOPBP1	3	133317019	133380737	140	13	102082	1.4822	0.069139	FALSE	FALSE	FALSE
ENSG00000080823	MOK	14	102690837	102771537	149	12	102082	1.4816	0.06922	FALSE	FALSE	FALSE
ENSG00000022567	SLC45A4	8	142217265	142318404	287	33	102082	1.4815	0.069242	FALSE	FALSE	FALSE
ENSG00000163636	PSMD6	3	63996225	64009658	26	6	102082	1.4814	0.069251	FALSE	FALSE	FALSE
ENSG00000151704	KCNJ1	11	128706210	128737268	59	10	102082	1.4813	0.069261	FALSE	FALSE	FALSE
ENSG00000171311	EXOSC1	10	99195899	99205774	18	4	102082	1.4812	0.069283	FALSE	FALSE	FALSE
ENSG00000103018	CYB5B	16	69458428	69500169	91	12	102082	1.481	0.069298	FALSE	FALSE	FALSE
ENSG00000181689	OR8K3	11	56085783	56086721	1	1	102082	1.4809	0.069311	FALSE	FALSE	FALSE
ENSG00000074356	C17orf85	17	3714460	3749545	16	3	102082	1.4806	0.069362	FALSE	FALSE	FALSE
ENSG00000153064	BANK1	4	102332443	102995969	1293	69	102082	1.4798	0.069459	FALSE	FALSE	FALSE
ENSG00000141293	SKAP1	17	46210802	46507637	554	23	102082	1.4796	0.069497	FALSE	FALSE	FALSE
ENSG00000264813	ACE	17	61562184	61599209	67	6	102082	1.4795	0.069504	TRUE	FALSE	FALSE
ENSG00000178694	NSUN3	3	93781760	93847389	27	7	102082	1.4793	0.069524	FALSE	FALSE	FALSE
ENSG00000163879	DNALI1	1	38022520	38032458	25	6	102082	1.479	0.069569	FALSE	FALSE	FALSE
ENSG00000139835	GRTP1	13	113978505	114018446	57	7	102082	1.479	0.069576	FALSE	FALSE	FALSE
ENSG00000118482	PHF3	6	64345725	64489229	145	13	102082	1.4786	0.069619	FALSE	FALSE	FALSE
ENSG00000258227	CLEC5A	7	141627157	141646807	38	4	102082	1.4777	0.069742	FALSE	FALSE	FALSE
ENSG00000197150	ABCB8	7	150725510	150744869	38	7	102082	1.4775	0.069771	FALSE	FALSE	FALSE
ENSG00000139697	SBNO1	12	123773656	123849390	162	8	102082	1.4768	0.06986	FALSE	FALSE	FALSE
ENSG00000136378	ADAMTS7	15	79051545	79103773	101	7	102082	1.4765	0.069904	FALSE	FALSE	FALSE
ENSG00000169967	MAP3K2	2	128056306	128146041	162	16	102082	1.4759	0.069991	FALSE	FALSE	FALSE
ENSG00000184293	CLECL1	12	9868456	9885895	74	7	102082	1.4756	0.07002	FALSE	FALSE	FALSE
ENSG00000187522	HSPA14	10	14880163	14913740	31	6	102082	1.4746	0.070157	FALSE	FALSE	FALSE
ENSG00000189023	MAGEB16	X	35816459	35821852	11	1	102082	1.4745	0.070176	FALSE	FALSE	FALSE
ENSG00000175105	ZNF654	3	88188254	88193815	8	2	102082	1.4744	0.070187	FALSE	FALSE	FALSE
ENSG00000088854	C20orf194	20	3229951	3388272	461	15	102082	1.4744	0.07019	FALSE	FALSE	FALSE
ENSG00000138073	PREB	2	27353624	27357543	4	1	102082	1.4743	0.070196	FALSE	FALSE	FALSE
ENSG00000113391	FAM172A	5	92953775	93447404	436	15	102082	1.4742	0.070216	FALSE	FALSE	FALSE
ENSG00000167800	TBX10	11	67398774	67407031	24	4	102082	1.4732	0.070355	FALSE	FALSE	FALSE
ENSG00000177963	RIC8A	11	207511	215113	19	6	102082	1.4731	0.07036	FALSE	FALSE	FALSE
ENSG00000101448	EPPIN	20	44165625	44176391	8	3	102082	1.4727	0.07041	FALSE	FALSE	FALSE
ENSG00000155093	PTPRN2	7	157331750	158380480	2195	177	102082	1.4725	0.070436	FALSE	FALSE	FALSE
ENSG00000179262	RAD23A	19	13056669	13064456	9	4	102082	1.4719	0.07053	FALSE	FALSE	FALSE
ENSG00000067365	METTL22	16	8715540	8740081	36	6	102082	1.4717	0.070553	FALSE	FALSE	FALSE
ENSG00000144649	FAM198A	3	43020759	43101703	176	16	102082	1.4714	0.070588	FALSE	FALSE	FALSE
ENSG00000106331	PAX4	7	127250346	127255982	9	3	102082	1.4712	0.07062	FALSE	FALSE	FALSE
ENSG00000154856	APCDD1	18	10454625	10489945	93	14	102082	1.4711	0.070638	FALSE	FALSE	FALSE
ENSG00000070915	SLC12A3	16	56899119	56949762	170	21	102082	1.471	0.070642	FALSE	FALSE	FALSE
ENSG00000196670	ZFP62	5	180274611	180288286	14	1	102082	1.4705	0.070711	FALSE	FALSE	FALSE
ENSG00000213953	AC018867.1	2	187361840	187365393	10	3	102082	1.4702	0.070756	FALSE	FALSE	FALSE
ENSG00000172568	FNDC9	5	156768608	156772729	13	4	102082	1.4697	0.070828	FALSE	FALSE	FALSE
ENSG00000132635	PCED1A	20	2815960	2821836	6	2	102082	1.4694	0.070856	FALSE	FALSE	FALSE
ENSG00000164081	TEX264	3	51696709	51738339	17	4	102082	1.4694	0.070867	FALSE	FALSE	FALSE
ENSG00000087191	PSMC5	17	61904512	61909379	8	2	102082	1.4693	0.070872	TRUE	FALSE	FALSE
ENSG00000132256	TRIM5	11	5684425	5959849	1056	45	102082	1.4693	0.070878	FALSE	FALSE	FALSE
ENSG00000141127	PRPSAP2	17	18743398	18834581	170	9	102082	1.4692	0.070896	FALSE	FALSE	FALSE
ENSG00000175203	DCTN2	12	57923885	57941114	21	3	102082	1.469	0.070913	FALSE	FALSE	FALSE
ENSG00000121577	POPDC2	3	119355304	119384171	81	10	102082	1.4687	0.070958	FALSE	FALSE	FALSE
ENSG00000134697	GNL2	1	38032417	38061536	54	9	102082	1.4685	0.070988	FALSE	FALSE	FALSE
ENSG00000161609	CCDC155	19	49891475	49921251	48	4	102082	1.4676	0.071112	FALSE	FALSE	FALSE
ENSG00000205029	OR5D16	11	55606228	55607214	4	2	102082	1.4675	0.071118	FALSE	FALSE	FALSE
ENSG00000101958	GLRA2	X	14547420	14749934	207	17	102082	1.4674	0.071135	FALSE	FALSE	FALSE
ENSG00000135248	FAM71F1	7	128349115	128371797	78	15	102082	1.4669	0.071201	FALSE	FALSE	FALSE
ENSG00000013297	CLDN11	3	170136653	170578169	783	54	102082	1.4666	0.071245	FALSE	FALSE	FALSE
ENSG00000151690	MFSD6	2	191273081	191373931	157	14	102082	1.4664	0.071266	FALSE	FALSE	FALSE
ENSG00000184224	C11orf72	11	67370351	67374177	6	2	102082	1.4656	0.071384	FALSE	FALSE	FALSE
ENSG00000269858	EGLN2	19	41304901	41314338	20	6	102082	1.4654	0.071409	FALSE	FALSE	FALSE
ENSG00000085831	TTC39A	1	51752930	51810788	77	15	102082	1.4653	0.071415	FALSE	FALSE	FALSE
ENSG00000184076	UQCR10	22	30163358	30166402	4	2	102082	1.4647	0.071506	FALSE	FALSE	FALSE
ENSG00000213204	C6orf165	6	88117730	88221352	247	24	102082	1.4641	0.071577	FALSE	FALSE	FALSE
ENSG00000023892	DEF6	6	35265595	35289548	27	6	102082	1.4639	0.071615	FALSE	FALSE	FALSE
ENSG00000171777	RASGRP4	19	38899695	38916945	38	8	102082	1.4638	0.07162	FALSE	FALSE	FALSE
ENSG00000079134	THOC1	18	214520	268050	59	7	102082	1.4628	0.071759	FALSE	FALSE	FALSE
ENSG00000011454	RABGAP1	9	125703112	125867145	152	12	102082	1.4628	0.071762	FALSE	FALSE	FALSE
ENSG00000153820	SPHKAP	2	228844666	229046361	494	24	102082	1.4627	0.07178	FALSE	FALSE	FALSE
ENSG00000250254	PTTG2	4	37962056	37962746	1	1	102082	1.4621	0.071856	FALSE	FALSE	FALSE
ENSG00000117569	PTBP2	1	97187221	97289294	150	14	102082	1.4617	0.071915	FALSE	FALSE	FALSE
ENSG00000133106	EPSTI1	13	43460524	43566407	264	34	102082	1.4617	0.071919	FALSE	FALSE	FALSE
ENSG00000182578	CSF1R	5	149432854	149492935	106	19	102082	1.4616	0.071928	FALSE	FALSE	FALSE
ENSG00000164588	HCN1	5	45259349	45696253	227	16	102082	1.4616	0.071932	FALSE	FALSE	FALSE
ENSG00000167543	TP53I13	17	27893070	27900175	6	2	102082	1.4613	0.071961	FALSE	FALSE	FALSE
ENSG00000150990	DHX37	12	125431371	125473668	143	14	102082	1.4612	0.071974	FALSE	FALSE	FALSE
ENSG00000105136	ZNF419	19	57999079	58006048	13	2	102082	1.4612	0.071976	FALSE	FALSE	FALSE
ENSG00000148602	LRIT1	10	85991349	86001217	31	5	102082	1.4612	0.071982	FALSE	FALSE	FALSE
ENSG00000167110	GOLGA2	9	131018108	131038274	6	2	102082	1.4611	0.071997	TRUE	FALSE	FALSE
ENSG00000215183	MSMP	9	35752987	35756610	3	2	102082	1.461	0.072007	FALSE	FALSE	FALSE
ENSG00000104518	GSDMD	8	144635377	144645232	30	8	102082	1.4609	0.072025	FALSE	FALSE	FALSE
ENSG00000115339	GALNT3	2	166604101	166651192	44	6	102082	1.4602	0.072119	FALSE	FALSE	FALSE
ENSG00000162757	C1orf74	1	209955661	209957904	2	1	102082	1.4601	0.072132	FALSE	FALSE	FALSE
ENSG00000175497	DPP10	2	115199876	116603328	2490	107	102082	1.4598	0.072169	FALSE	FALSE	FALSE
ENSG00000178904	DPY19L3	19	32896449	32976801	118	14	102082	1.4596	0.072197	FALSE	FALSE	FALSE
ENSG00000236980	C3orf84	3	49215065	49229291	12	2	102082	1.4596	0.072204	FALSE	FALSE	FALSE
ENSG00000122548	KIAA0087	7	26572740	26578407	20	5	102082	1.4595	0.072218	FALSE	FALSE	FALSE
ENSG00000166295	ANAPC16	10	73975787	73995618	28	3	102082	1.4594	0.072222	FALSE	FALSE	FALSE
ENSG00000213160	KLHL23	2	170550998	170633499	247	25	102082	1.4592	0.072257	FALSE	FALSE	FALSE
ENSG00000136531	SCN2A	2	166095912	166248818	322	27	102082	1.4588	0.072306	FALSE	FALSE	FALSE
ENSG00000065882	TBC1D1	4	37892708	38140796	635	59	102082	1.4585	0.072358	FALSE	FALSE	FALSE
ENSG00000143545	RAB13	1	153954127	153958834	2	1	102082	1.4582	0.07239	TRUE	FALSE	FALSE
ENSG00000241839	PLEKHO2	15	65134088	65160206	53	6	102082	1.4582	0.072398	FALSE	FALSE	FALSE
ENSG00000132437	DDC	7	50526134	50633154	415	23	102082	1.4579	0.072432	FALSE	FALSE	FALSE
ENSG00000188641	DPYD	1	97543299	98386605	1501	102	102082	1.4577	0.072468	FALSE	FALSE	FALSE
ENSG00000006283	CACNA1G	17	48638429	48704835	117	18	102082	1.4576	0.072471	FALSE	FALSE	FALSE
ENSG00000100024	UPB1	22	24863206	24924358	83	8	102082	1.4575	0.072493	FALSE	FALSE	FALSE
ENSG00000183665	TRMT12	8	125463048	125474391	15	3	102082	1.4574	0.072509	FALSE	FALSE	FALSE
ENSG00000163689	C3orf67	3	58703092	59035810	184	6	102082	1.4567	0.072595	FALSE	FALSE	FALSE
ENSG00000186868	MAPT	17	43971748	44105700	561	5	102082	1.4567	0.072603	FALSE	FALSE	FALSE
ENSG00000084676	NCOA1	2	24714783	24993571	419	22	102082	1.4567	0.072606	FALSE	FALSE	FALSE
ENSG00000174516	PELI3	11	66234216	66244808	11	2	102082	1.4565	0.07263	FALSE	FALSE	FALSE
ENSG00000221938	OR2A14	7	143826151	143827162	1	1	102082	1.4565	0.072632	FALSE	FALSE	FALSE
ENSG00000259371	RP11-468E2.6	14	24590560	24601038	13	2	102082	1.4564	0.072645	FALSE	FALSE	FALSE
ENSG00000169218	RSPO1	1	38076951	38100595	50	10	102082	1.4563	0.072653	FALSE	FALSE	FALSE
ENSG00000163430	FSTL1	3	120111140	120170100	124	16	102082	1.4562	0.072666	FALSE	FALSE	FALSE
ENSG00000108984	MAP2K6	17	67410839	67539472	191	26	102082	1.4562	0.072666	FALSE	FALSE	FALSE
ENSG00000159640	ACE	17	61554422	61599205	75	7	102082	1.4557	0.07274	TRUE	FALSE	FALSE
ENSG00000180818	HOXC10	12	54378849	54384063	1	1	102082	1.4554	0.072773	FALSE	FALSE	FALSE
ENSG00000227124	ZNF717	3	75758794	75834734	3	1	102082	1.4551	0.072823	FALSE	FALSE	FALSE
ENSG00000167555	ZNF528	19	52901102	52921665	23	3	102082	1.455	0.072839	FALSE	FALSE	FALSE
ENSG00000141574	SECTM1	17	80278900	80291950	40	2	102082	1.4546	0.072887	FALSE	FALSE	FALSE
ENSG00000105717	PBX4	19	19672522	19729725	55	7	102082	1.454	0.072979	FALSE	FALSE	FALSE
ENSG00000109971	HSPA8	11	122928197	122933938	22	6	102082	1.4538	0.073005	FALSE	FALSE	FALSE
ENSG00000166987	MBD6	12	57914493	57923931	7	1	102082	1.4535	0.073036	FALSE	FALSE	FALSE
ENSG00000124067	SLC12A4	16	67977377	68003504	15	3	102082	1.4531	0.073096	FALSE	FALSE	FALSE
ENSG00000166801	FAM111A	11	58910221	58922512	11	3	102082	1.4531	0.073104	FALSE	FALSE	FALSE
ENSG00000119508	NR4A3	9	102584137	102629173	35	8	102082	1.4521	0.073232	FALSE	FALSE	FALSE
ENSG00000224474	AL355490.1	10	99179228	99185831	8	3	102082	1.4517	0.073289	FALSE	FALSE	FALSE
ENSG00000120215	MLANA	9	5890802	5910606	32	7	102082	1.4517	0.07329	FALSE	FALSE	FALSE
ENSG00000099246	RAB18	10	27793197	27831143	33	6	102082	1.4516	0.073303	FALSE	FALSE	FALSE
ENSG00000269237	CTD-2561J22.3	19	21587961	21674068	166	9	102082	1.4514	0.073335	FALSE	FALSE	FALSE
ENSG00000251192	ZNF674	X	46357162	46404892	40	2	102082	1.4512	0.073361	FALSE	FALSE	FALSE
ENSG00000106346	USP42	7	6144515	6201195	139	15	102082	1.4511	0.073373	FALSE	FALSE	FALSE
ENSG00000185989	RASA3	13	114747194	114898086	319	27	102082	1.451	0.073384	FALSE	FALSE	FALSE
ENSG00000163515	RETNLB	3	108462271	108476231	26	6	102082	1.451	0.07339	FALSE	FALSE	FALSE
ENSG00000166225	FRS2	12	69864129	69973562	216	16	102082	1.451	0.073392	FALSE	FALSE	FALSE
ENSG00000268163	AC004076.9	19	57949338	57988904	87	7	102082	1.4504	0.07347	FALSE	FALSE	FALSE
ENSG00000142748	FCN3	1	27695603	27701315	5	2	102082	1.4493	0.073625	FALSE	FALSE	FALSE
ENSG00000112245	PTP4A1	6	64231666	64293492	59	7	102082	1.4492	0.073635	FALSE	FALSE	FALSE
ENSG00000125520	SLC2A4RG	20	62371214	62374858	7	2	102082	1.4489	0.073681	FALSE	FALSE	FALSE
ENSG00000176383	B3GNT4	12	122688090	122693499	4	2	102082	1.4485	0.073737	FALSE	FALSE	FALSE
ENSG00000100554	ATP6V1D	14	67761088	67826982	176	10	102082	1.4484	0.073752	FALSE	FALSE	FALSE
ENSG00000114744	COMMD2	3	149456257	149470286	23	4	102082	1.4484	0.073754	FALSE	FALSE	FALSE
ENSG00000078403	MLLT10	10	21823094	22032559	105	15	102082	1.4481	0.073789	FALSE	FALSE	FALSE
ENSG00000186451	SPATA12	3	57094469	57109460	34	7	102082	1.448	0.073805	FALSE	FALSE	FALSE
ENSG00000167705	RILP	17	1549444	1553371	6	2	102082	1.4478	0.073837	FALSE	FALSE	FALSE
ENSG00000134061	CD180	5	66478103	66492627	18	4	102082	1.4466	0.074004	FALSE	FALSE	FALSE
ENSG00000148925	BTBD10	11	13409548	13484844	124	10	102082	1.4464	0.074034	FALSE	FALSE	FALSE
ENSG00000103365	GGA2	16	23474863	23533316	73	6	102082	1.4459	0.074105	FALSE	FALSE	FALSE
ENSG00000107821	KAZALD1	10	102821598	102827888	6	3	102082	1.4453	0.074185	FALSE	FALSE	FALSE
ENSG00000095574	IKZF5	10	124750322	124768333	41	9	102082	1.4451	0.07421	FALSE	FALSE	FALSE
ENSG00000133028	SCO1	17	10583654	10601692	18	1	102082	1.4445	0.074303	FALSE	FALSE	FALSE
ENSG00000124493	GRM4	6	33989628	34123399	382	42	102082	1.4445	0.074305	FALSE	FALSE	FALSE
ENSG00000186193	SAPCD2	9	139956581	139965040	9	1	102082	1.4443	0.074322	FALSE	FALSE	FALSE
ENSG00000108883	EFTUD2	17	42927311	42977030	115	14	102082	1.4441	0.07436	FALSE	FALSE	FALSE
ENSG00000116329	OPRD1	1	29138654	29190208	131	16	102082	1.444	0.074368	FALSE	FALSE	FALSE
ENSG00000151883	PARP8	5	49961733	50142356	201	14	102082	1.4438	0.074392	FALSE	FALSE	FALSE
ENSG00000080007	DDX43	6	74104471	74127292	25	6	102082	1.4435	0.074436	FALSE	FALSE	FALSE
ENSG00000125740	FOSB	19	45971253	45978437	13	3	102082	1.4435	0.074444	FALSE	FALSE	FALSE
ENSG00000183379	SYNDIG1L	14	74872596	74892805	39	6	102082	1.4431	0.074497	FALSE	FALSE	FALSE
ENSG00000011451	WIZ	19	15532319	15560762	8	1	102082	1.4423	0.074606	FALSE	FALSE	FALSE
ENSG00000139178	C1RL	12	7242183	7261869	46	10	102082	1.4423	0.074609	FALSE	FALSE	FALSE
ENSG00000105248	CCDC94	19	4247076	4269087	52	2	102082	1.442	0.074655	FALSE	FALSE	FALSE
ENSG00000135537	LACE1	6	108616098	108847999	258	17	102082	1.4416	0.074701	FALSE	FALSE	FALSE
ENSG00000100979	PLTP	20	44527399	44540794	19	7	102082	1.4407	0.074835	FALSE	FALSE	FALSE
ENSG00000174599	TRAM1L1	4	118004718	118006736	1	1	102082	1.4383	0.075177	FALSE	FALSE	FALSE
ENSG00000167771	RCOR2	11	63678693	63684316	4	1	102082	1.4383	0.075181	FALSE	FALSE	FALSE
ENSG00000161547	SRSF2	17	74730197	74733456	2	1	102082	1.438	0.075221	FALSE	FALSE	FALSE
ENSG00000091986	CCDC80	3	112323407	112368377	79	13	102082	1.4379	0.075228	FALSE	FALSE	FALSE
ENSG00000174446	SNAPC5	15	66782473	66790151	12	4	102082	1.4379	0.075235	FALSE	FALSE	FALSE
ENSG00000023191	RNH1	11	494512	507300	42	6	102082	1.4379	0.075238	FALSE	FALSE	FALSE
ENSG00000106348	IMPDH1	7	128032331	128050306	45	11	102082	1.4376	0.075268	FALSE	FALSE	FALSE
ENSG00000268107	AC003005.4	19	57999086	58016749	55	3	102082	1.4376	0.075272	FALSE	FALSE	FALSE
ENSG00000184343	SRPK3	X	153041867	153051187	12	2	102082	1.4375	0.075289	FALSE	FALSE	FALSE
ENSG00000232258	TMEM114	16	8619502	8622304	7	3	102082	1.4365	0.075425	FALSE	FALSE	FALSE
ENSG00000168404	MLKL	16	74705753	74734858	38	9	102082	1.4358	0.075535	FALSE	FALSE	FALSE
ENSG00000254726	MEX3A	1	156041804	156051789	10	4	102082	1.4357	0.075541	FALSE	FALSE	FALSE
ENSG00000122687	FTSJ2	7	2273866	2281840	19	6	102082	1.4352	0.075612	FALSE	FALSE	FALSE
ENSG00000144857	BOC	3	112929850	113006303	165	24	102082	1.4352	0.075618	FALSE	FALSE	FALSE
ENSG00000269113	TRABD2B	1	48226200	48462567	455	29	102082	1.4346	0.075695	FALSE	FALSE	FALSE
ENSG00000109685	WHSC1	4	1873151	1983934	19	6	102082	1.4344	0.075732	FALSE	FALSE	FALSE
ENSG00000083290	ULK2	17	19674142	19771249	80	2	102082	1.4344	0.075735	FALSE	FALSE	FALSE
ENSG00000141337	ARSG	17	66255323	66418872	269	36	102082	1.4343	0.075741	FALSE	FALSE	FALSE
ENSG00000162630	B3GALT2	1	193148175	193155784	11	3	102082	1.434	0.075785	FALSE	FALSE	FALSE
ENSG00000259159	MFRP	11	119209652	119217368	8	4	102082	1.4337	0.075825	FALSE	FALSE	FALSE
ENSG00000223953	C1QTNF5	11	119209652	119217383	8	4	102082	1.4337	0.075825	FALSE	FALSE	FALSE
ENSG00000235718	MFRP	11	119209652	119217383	8	4	102082	1.4337	0.075825	FALSE	FALSE	FALSE
ENSG00000213413	PVRIG	7	99815864	99819113	9	3	102082	1.4335	0.075853	FALSE	FALSE	FALSE
ENSG00000146802	TMEM168	7	112402437	112430647	25	4	102082	1.4335	0.07586	FALSE	FALSE	FALSE
ENSG00000250733	C8orf17	8	140943416	140946190	7	3	102082	1.4334	0.075871	FALSE	FALSE	FALSE
ENSG00000144792	ZNF660	3	44619715	44641186	28	6	102082	1.4334	0.075878	FALSE	FALSE	FALSE
ENSG00000165694	FRMD7	X	131211021	131262048	46	8	102082	1.4329	0.075949	FALSE	FALSE	FALSE
ENSG00000187186	RP11-195F19.5	9	34664160	34666109	4	2	102082	1.4324	0.076022	FALSE	FALSE	FALSE
ENSG00000137764	MAP2K5	15	67835047	68099461	420	20	102082	1.4323	0.07603	FALSE	FALSE	FALSE
ENSG00000157184	CPT2	1	53662101	53679869	22	5	102082	1.4315	0.076136	FALSE	FALSE	FALSE
ENSG00000104221	BRF2	8	37700786	37707422	4	1	102082	1.431	0.07622	FALSE	FALSE	FALSE
ENSG00000132388	UBE2G1	17	4172554	4269923	73	3	102082	1.431	0.076222	FALSE	FALSE	FALSE
ENSG00000114395	CYB561D2	3	50388126	50395891	4	2	102082	1.4303	0.076316	TRUE	FALSE	FALSE
ENSG00000218336	TENM3	4	183065140	183724177	1576	162	102082	1.4301	0.076339	FALSE	FALSE	FALSE
ENSG00000058404	CAMK2B	7	44256749	44374176	215	21	102082	1.4299	0.07637	FALSE	FALSE	FALSE
ENSG00000186416	NKRF	X	118722300	118739858	5	2	102082	1.4297	0.0764	FALSE	FALSE	FALSE
ENSG00000146147	MLIP	6	53794780	54131078	535	34	102082	1.4293	0.076453	FALSE	FALSE	FALSE
ENSG00000273047	RP4-583P15.14	20	62369623	62371751	5	2	102082	1.4292	0.076471	FALSE	FALSE	FALSE
ENSG00000072133	RPS6KA6	X	83318984	83442933	133	8	102082	1.4292	0.076477	FALSE	FALSE	FALSE
ENSG00000068097	HEATR6	17	58120555	58156292	26	1	102082	1.4289	0.076517	FALSE	FALSE	FALSE
ENSG00000174165	ZDHHC24	11	66288108	66313709	41	4	102082	1.4287	0.07654	FALSE	FALSE	FALSE
ENSG00000090581	GNPTG	16	1401924	1413352	13	5	102082	1.4287	0.076547	FALSE	FALSE	FALSE
ENSG00000138380	CARF	2	203776937	203851786	92	6	102082	1.4283	0.076598	FALSE	FALSE	FALSE
ENSG00000119522	DENND1A	9	126141933	126692431	964	43	102082	1.4281	0.076629	FALSE	FALSE	FALSE
ENSG00000149289	ZC3H12C	11	109964087	110042566	185	11	102082	1.4277	0.076683	TRUE	FALSE	FALSE
ENSG00000151923	TIAL1	10	121334199	121356541	24	6	102082	1.4263	0.07689	FALSE	FALSE	FALSE
ENSG00000257218	GATC	12	120884241	120899389	29	6	102082	1.4255	0.077009	FALSE	FALSE	FALSE
ENSG00000119888	EPCAM	2	47572297	47614740	86	14	102082	1.4247	0.077124	FALSE	FALSE	FALSE
ENSG00000197226	TBC1D9B	5	179289066	179334859	57	9	102082	1.4246	0.07713	FALSE	FALSE	FALSE
ENSG00000066135	KDM4A	1	44115829	44171186	57	8	102082	1.4241	0.077204	FALSE	FALSE	FALSE
ENSG00000166482	MFAP4	17	19286755	19290553	2	1	102082	1.424	0.077222	FALSE	FALSE	FALSE
ENSG00000134864	GGACT	13	101183810	101241782	64	5	102082	1.4239	0.077238	FALSE	FALSE	FALSE
ENSG00000117122	MFAP2	1	17300997	17307330	8	2	102082	1.4234	0.077307	FALSE	FALSE	FALSE
ENSG00000114126	TFDP2	3	141663277	141868386	501	15	102082	1.4227	0.077405	FALSE	FALSE	FALSE
ENSG00000197364	S100A7L2	1	153409534	153412425	5	2	102082	1.4225	0.077441	FALSE	FALSE	FALSE
ENSG00000177463	NR2C2	3	14989091	15095107	104	11	102082	1.4225	0.077445	FALSE	FALSE	FALSE
ENSG00000178776	C5orf46	5	147260289	147286101	70	10	102082	1.4222	0.077489	FALSE	FALSE	FALSE
ENSG00000189367	KIAA0408	6	127761488	127780536	22	2	102082	1.4221	0.0775	FALSE	FALSE	FALSE
ENSG00000219073	CELA3B	1	22303514	22325135	50	7	102082	1.4221	0.077505	FALSE	FALSE	FALSE
ENSG00000126216	TUBGCP3	13	113139325	113242481	164	8	102082	1.422	0.077513	FALSE	FALSE	FALSE
ENSG00000171824	EXOSC10	1	11126675	11159938	50	1	102082	1.4217	0.07756	FALSE	FALSE	FALSE
ENSG00000163449	TMEM169	2	216946589	216967506	35	5	102082	1.4215	0.077589	FALSE	FALSE	FALSE
ENSG00000141141	DDX52	17	35969787	36003493	7	2	102082	1.4201	0.077785	FALSE	FALSE	FALSE
ENSG00000163738	MTHFD2L	4	74979891	75168816	160	10	102082	1.42	0.077806	FALSE	FALSE	FALSE
ENSG00000163947	ARHGEF3	3	56761446	57113357	682	75	102082	1.4193	0.077909	FALSE	FALSE	FALSE
ENSG00000114554	PLXNA1	3	126707437	126756235	137	17	102082	1.4192	0.077924	FALSE	FALSE	FALSE
ENSG00000124212	PTGIS	20	48120411	48184683	50	10	102082	1.419	0.077944	TRUE	FALSE	FALSE
ENSG00000136891	TEX10	9	103064359	103115221	77	9	102082	1.4189	0.077967	FALSE	FALSE	FALSE
ENSG00000120539	MASTL	10	27443753	27475853	87	9	102082	1.4182	0.078061	FALSE	FALSE	FALSE
ENSG00000197245	FAM110D	1	26485511	26489119	6	2	102082	1.4182	0.07807	FALSE	FALSE	FALSE
ENSG00000169594	BNC1	15	83924655	83953466	34	7	102082	1.4179	0.078109	FALSE	FALSE	FALSE
ENSG00000235034	C19orf81	19	51152702	51162567	12	3	102082	1.4178	0.078131	FALSE	FALSE	FALSE
ENSG00000149651	SPINT4	20	44350990	44354469	15	2	102082	1.4175	0.078171	FALSE	FALSE	FALSE
ENSG00000187855	ASCL4	12	108168162	108170421	2	1	102082	1.4173	0.078198	FALSE	FALSE	FALSE
ENSG00000188042	ARL4C	2	235401685	235405697	4	2	102082	1.4171	0.078228	FALSE	FALSE	FALSE
ENSG00000164088	PPM1M	3	52279841	52284613	2	1	102082	1.4168	0.078265	FALSE	FALSE	FALSE
ENSG00000113763	UNC5A	5	176237478	176307897	44	9	102082	1.4168	0.078274	FALSE	FALSE	FALSE
ENSG00000007264	MATK	19	3777971	3802127	11	2	102082	1.4164	0.078329	FALSE	FALSE	FALSE
ENSG00000056586	RC3H2	9	125606835	125667620	64	8	102082	1.4162	0.07836	FALSE	FALSE	FALSE
ENSG00000129932	DOHH	19	3490819	3500938	12	2	102082	1.4161	0.078367	FALSE	FALSE	FALSE
ENSG00000124541	RRP36	6	42989383	43001894	19	4	102082	1.4158	0.078415	FALSE	FALSE	FALSE
ENSG00000196182	STK40	1	36805225	36851497	9	1	102082	1.4157	0.078432	FALSE	FALSE	FALSE
ENSG00000145826	LECT2	5	135257968	135290723	90	11	102082	1.4147	0.078578	FALSE	FALSE	FALSE
ENSG00000204850	AC011484.1	19	46997765	46999755	2	1	102082	1.4144	0.078626	FALSE	FALSE	FALSE
ENSG00000143079	CTTNBP2NL	1	112938803	113006078	115	4	102082	1.4141	0.078666	FALSE	FALSE	FALSE
ENSG00000100575	TIMM9	14	58875212	58894332	12	2	102082	1.4139	0.078693	FALSE	FALSE	FALSE
ENSG00000137135	ARHGEF39	9	35658872	35675863	34	6	102082	1.4137	0.078718	FALSE	FALSE	FALSE
ENSG00000178913	TAF7	5	140698057	140700330	4	2	102082	1.4136	0.078736	FALSE	FALSE	FALSE
ENSG00000176619	LMNB2	19	2427636	2456994	79	9	102082	1.4135	0.078757	FALSE	FALSE	FALSE
ENSG00000144034	TPRKB	2	73956231	73964527	7	1	102082	1.4134	0.078763	FALSE	FALSE	FALSE
ENSG00000125885	MCM8	20	5931298	5975852	101	13	102082	1.4134	0.07877	FALSE	FALSE	FALSE
ENSG00000112319	EYA4	6	133561736	133853258	662	46	102082	1.4132	0.078803	FALSE	FALSE	FALSE
ENSG00000142513	ACPT	19	51293672	51298481	18	4	102082	1.4129	0.07884	FALSE	FALSE	FALSE
ENSG00000110906	KCTD10	12	109886461	109915349	105	9	102082	1.4122	0.078947	FALSE	FALSE	FALSE
ENSG00000140287	HDC	15	50534144	50558223	45	11	102082	1.4119	0.078986	FALSE	FALSE	FALSE
ENSG00000065371	ROPN1	3	123687368	123711025	18	4	102082	1.4119	0.078993	FALSE	FALSE	FALSE
ENSG00000103067	ESRP2	16	68263014	68272005	3	1	102082	1.4118	0.079006	FALSE	FALSE	FALSE
ENSG00000116906	GNPAT	1	231376953	231413719	62	5	102082	1.4117	0.079012	FALSE	FALSE	FALSE
ENSG00000140506	LMAN1L	15	75105057	75118099	22	4	102082	1.411	0.079122	FALSE	FALSE	FALSE
ENSG00000105245	NUMBL	19	41172596	41196877	48	10	102082	1.4109	0.07914	FALSE	FALSE	FALSE
ENSG00000138111	TMEM180	10	104221149	104236802	24	6	102082	1.4107	0.07916	FALSE	FALSE	FALSE
ENSG00000026036	RTEL1-TNFRSF6B	20	62290653	62330037	93	8	102082	1.4105	0.079189	FALSE	FALSE	FALSE
ENSG00000163950	SLBP	4	1694527	1714282	39	8	102082	1.4104	0.079204	FALSE	FALSE	FALSE
ENSG00000254986	DPP3	11	66247484	66277130	43	3	102082	1.4103	0.079232	FALSE	FALSE	FALSE
ENSG00000144048	DUSP11	2	73989311	74007284	9	1	102082	1.4095	0.079344	FALSE	FALSE	FALSE
ENSG00000168944	CEP120	5	122680579	122759286	170	11	102082	1.4093	0.079381	FALSE	FALSE	FALSE
ENSG00000134686	PHC2	1	33789224	33896653	212	18	102082	1.4087	0.079462	FALSE	FALSE	FALSE
ENSG00000125386	FAM193A	4	2626988	2734292	186	19	102082	1.4084	0.07951	FALSE	FALSE	FALSE
ENSG00000073067	CYP2W1	7	1022835	1029276	17	5	102082	1.4083	0.079517	FALSE	FALSE	FALSE
ENSG00000147535	PPAPDC1B	8	38120648	38126761	1	1	102082	1.4083	0.079527	FALSE	FALSE	FALSE
ENSG00000123415	SMUG1	12	54558529	54582778	33	4	102082	1.4082	0.079539	FALSE	FALSE	FALSE
ENSG00000136636	KCTD3	1	215740735	215795149	17	6	102082	1.4081	0.079546	TRUE	FALSE	FALSE
ENSG00000108511	HOXB6	17	46671639	46682354	18	6	102082	1.4078	0.079592	FALSE	FALSE	FALSE
ENSG00000124786	SLC35B3	6	8413301	8435794	54	3	102082	1.407	0.079719	FALSE	FALSE	FALSE
ENSG00000131096	PYY	17	42030106	42081837	72	12	102082	1.4069	0.079735	FALSE	FALSE	FALSE
ENSG00000241595	KRTAP9-4	17	39405939	39406904	2	1	102082	1.4065	0.079795	FALSE	FALSE	FALSE
ENSG00000162910	MRPL55	1	228294380	228297013	1	1	102082	1.4061	0.079846	FALSE	FALSE	FALSE
ENSG00000184113	CLDN5	22	19510547	19515068	12	4	102082	1.406	0.07986	FALSE	FALSE	FALSE
ENSG00000173467	AGR3	7	16899029	16921611	56	12	102082	1.4053	0.079969	FALSE	FALSE	FALSE
ENSG00000170759	KIF5B	10	32297938	32345359	73	7	102082	1.4051	0.079996	FALSE	FALSE	FALSE
ENSG00000172000	ZNF556	19	2867333	2878515	3	2	102082	1.4047	0.080051	FALSE	FALSE	FALSE
ENSG00000222046	DCDC2B	1	32674695	32681797	6	2	102082	1.4046	0.080063	FALSE	FALSE	FALSE
ENSG00000183495	EP400	12	132434508	132565005	112	7	102082	1.4044	0.080105	FALSE	FALSE	FALSE
ENSG00000136243	NUPL2	7	23221446	23240630	41	5	102082	1.4041	0.080144	FALSE	FALSE	FALSE
ENSG00000152779	SLC16A12	10	91190051	91316398	259	33	102082	1.4039	0.080173	FALSE	FALSE	FALSE
ENSG00000135924	DNAJB2	2	220143989	220151622	11	3	102082	1.4039	0.080179	FALSE	FALSE	FALSE
ENSG00000108666	C17orf75	17	30651584	30677042	15	3	102082	1.4035	0.080237	FALSE	FALSE	FALSE
ENSG00000183354	KIAA2026	9	5881596	6007901	194	15	102082	1.4034	0.080246	FALSE	FALSE	FALSE
ENSG00000145041	VPRBP	3	51433298	51534010	68	5	102082	1.403	0.080307	FALSE	FALSE	FALSE
ENSG00000198933	TBKBP1	17	45771447	45789416	25	5	102082	1.4028	0.080342	FALSE	FALSE	FALSE
ENSG00000204301	NOTCH4	6	32162620	32191844	109	22	102082	1.4028	0.080343	FALSE	FALSE	FALSE
ENSG00000178935	ZNF552	19	58315209	58326281	15	4	102082	1.4027	0.080348	FALSE	FALSE	FALSE
ENSG00000085552	IGSF9	1	159896829	159915386	25	6	102082	1.4025	0.080377	FALSE	FALSE	FALSE
ENSG00000005339	CREBBP	16	3775055	3930727	101	11	102082	1.4023	0.080405	FALSE	FALSE	FALSE
ENSG00000069248	NUP133	1	229577045	229644103	49	3	102082	1.4021	0.080448	FALSE	FALSE	FALSE
ENSG00000134001	EIF2S1	14	67826714	67853233	56	9	102082	1.402	0.080458	FALSE	FALSE	FALSE
ENSG00000141084	RANBP10	16	67757005	67840555	60	6	102082	1.4019	0.080473	FALSE	FALSE	FALSE
ENSG00000130487	KLHDC7B	22	50986462	50989451	10	4	102082	1.4017	0.080508	FALSE	FALSE	FALSE
ENSG00000064607	SUGP2	19	19101697	19144832	45	3	102082	1.4016	0.080521	FALSE	FALSE	FALSE
ENSG00000107185	RGP1	9	35749203	35758572	11	3	102082	1.4016	0.080524	FALSE	FALSE	FALSE
ENSG00000139656	SMIM2	13	44717679	44735393	12	3	102082	1.4015	0.080529	FALSE	FALSE	FALSE
ENSG00000240021	TEX35	1	178482212	178517734	71	9	102082	1.4011	0.080586	FALSE	FALSE	FALSE
ENSG00000187145	MRPS21	1	150266289	150281414	35	4	102082	1.4005	0.080677	FALSE	FALSE	FALSE
ENSG00000066248	NGEF	2	233743396	233877982	390	37	102082	1.4005	0.080683	FALSE	FALSE	FALSE
ENSG00000054803	CBLN4	20	54572496	54580528	4	2	102082	1.4001	0.080743	FALSE	FALSE	FALSE
ENSG00000241127	YAE1D1	7	39605975	39649919	120	17	102082	1.3999	0.080775	FALSE	FALSE	FALSE
ENSG00000075643	MOCOS	18	33767482	33852120	160	24	102082	1.3997	0.080806	FALSE	FALSE	FALSE
ENSG00000131061	ZNF341	20	32319463	32380075	59	8	102082	1.3992	0.080871	FALSE	FALSE	FALSE
ENSG00000100897	DCAF11	14	24583404	24594451	12	2	102082	1.3992	0.080878	FALSE	FALSE	FALSE
ENSG00000120616	EPC1	10	32556679	32667726	180	11	102082	1.3992	0.080884	FALSE	FALSE	FALSE
ENSG00000151418	ATP6V1G3	1	198492352	198510075	24	5	102082	1.399	0.080902	FALSE	FALSE	FALSE
ENSG00000178105	DDX10	11	108535752	108811657	320	11	102082	1.399	0.080906	FALSE	FALSE	FALSE
ENSG00000267106	C19orf82	19	9731967	9756572	19	3	102082	1.3989	0.080925	FALSE	FALSE	FALSE
ENSG00000214841	AC005493.1	7	34685709	34699772	49	10	102082	1.3985	0.080985	FALSE	FALSE	FALSE
ENSG00000132330	SCLY	2	238969530	239008054	78	8	102082	1.3979	0.081073	FALSE	FALSE	FALSE
ENSG00000061794	MRPS35	12	27863706	27909228	70	9	102082	1.3977	0.081102	FALSE	FALSE	FALSE
ENSG00000104447	TRPS1	8	116420724	116821899	366	15	102082	1.3977	0.081104	FALSE	FALSE	FALSE
ENSG00000121207	LRAT	4	155548097	155674270	158	9	102082	1.3974	0.081152	FALSE	FALSE	FALSE
ENSG00000130725	UBE2M	19	59067079	59070327	3	1	102082	1.3969	0.081228	FALSE	FALSE	FALSE
ENSG00000076641	PAG1	8	81880045	82024303	228	33	102082	1.3966	0.081264	FALSE	FALSE	FALSE
ENSG00000106714	CNTNAP3	9	39072764	39288312	18	5	102082	1.3965	0.081275	FALSE	FALSE	FALSE
ENSG00000270106	TSNAX-DISC1	1	231664399	231954990	391	41	102082	1.3965	0.081281	FALSE	FALSE	FALSE
ENSG00000152518	ZFP36L2	2	43449541	43453748	6	3	102082	1.3965	0.081281	FALSE	FALSE	FALSE
ENSG00000079263	SP140	2	231067826	231223762	357	28	102082	1.3962	0.081321	FALSE	FALSE	FALSE
ENSG00000107874	CUEDC2	10	104183002	104192418	12	4	102082	1.395	0.081502	FALSE	FALSE	FALSE
ENSG00000143641	GALNT2	1	230193536	230417870	522	46	102082	1.395	0.08151	FALSE	FALSE	FALSE
ENSG00000161179	YDJC	22	21982378	21984353	2	1	102082	1.3944	0.081596	FALSE	FALSE	FALSE
ENSG00000140030	GPR65	14	88471468	88478419	17	4	102082	1.3944	0.081603	FALSE	FALSE	FALSE
ENSG00000147905	ZCCHC7	9	37120536	37358146	206	14	102082	1.394	0.081651	FALSE	FALSE	FALSE
ENSG00000141279	NPEPPS	17	45600308	45700642	72	9	102082	1.3938	0.081682	FALSE	FALSE	FALSE
ENSG00000156049	GNA14	9	80037995	80263223	431	64	102082	1.3937	0.081709	FALSE	FALSE	FALSE
ENSG00000120594	PLXDC2	10	20105168	20578785	1487	86	102082	1.3934	0.08175	FALSE	FALSE	FALSE
ENSG00000131725	WDR44	X	117480036	117583924	134	3	102082	1.3929	0.08182	FALSE	FALSE	FALSE
ENSG00000137571	SLCO5A1	8	70579282	70747299	314	30	102082	1.3926	0.081867	FALSE	FALSE	FALSE
ENSG00000104499	GML	8	143915663	143997922	232	13	102082	1.3924	0.0819	FALSE	FALSE	FALSE
ENSG00000163508	EOMES	3	27757440	27764206	7	3	102082	1.3921	0.081944	FALSE	FALSE	FALSE
ENSG00000067191	CACNB1	17	37329709	37353956	9	4	102082	1.392	0.081964	TRUE	FALSE	FALSE
ENSG00000139832	RAB20	13	111175417	111214080	158	19	102082	1.392	0.081968	FALSE	FALSE	FALSE
ENSG00000182621	PLCB1	20	8112824	8949003	1956	149	102082	1.3916	0.082018	FALSE	FALSE	FALSE
ENSG00000196526	AFAP1	4	7760441	7941653	719	37	102082	1.3916	0.082024	FALSE	FALSE	FALSE
ENSG00000117971	CHRNB4	15	78916461	79020096	165	18	102082	1.3913	0.082067	FALSE	FALSE	FALSE
ENSG00000124900	TRIM51	11	55650773	55659286	12	5	102082	1.3911	0.0821	FALSE	FALSE	FALSE
ENSG00000156475	PPP2R2B	5	145967936	146464347	716	47	102082	1.391	0.082106	FALSE	FALSE	FALSE
ENSG00000168434	COG7	16	23399814	23464501	51	4	102082	1.3906	0.082179	FALSE	FALSE	FALSE
ENSG00000119004	CYP20A1	2	204103663	204163009	76	6	102082	1.3905	0.082195	FALSE	FALSE	FALSE
ENSG00000118322	ATP10B	5	159990127	160279221	666	55	102082	1.3904	0.082203	FALSE	FALSE	FALSE
ENSG00000099812	MISP	19	751126	764319	11	2	102082	1.3904	0.082204	FALSE	FALSE	FALSE
ENSG00000130475	FCHO1	19	17858527	17899377	96	14	102082	1.3895	0.082338	FALSE	FALSE	FALSE
ENSG00000149133	OR5F1	11	55761157	55762101	6	2	102082	1.3895	0.082339	FALSE	FALSE	FALSE
ENSG00000172037	LAMB2	3	49158547	49170551	3	2	102082	1.3895	0.082347	TRUE	FALSE	FALSE
ENSG00000129195	FAM64A	17	6347735	6354789	21	6	102082	1.3894	0.082358	FALSE	FALSE	FALSE
ENSG00000136267	DGKB	7	14184674	15014402	1807	117	102082	1.3892	0.08238	FALSE	FALSE	FALSE
ENSG00000167695	FAM57A	17	635652	646206	29	7	102082	1.389	0.082419	FALSE	FALSE	FALSE
ENSG00000160201	U2AF1	21	44513066	44527697	2	1	102082	1.3888	0.082441	FALSE	FALSE	FALSE
ENSG00000166796	LDHC	11	18433854	18473605	134	7	102082	1.3887	0.082469	FALSE	FALSE	FALSE
ENSG00000152455	SUV39H2	10	14920819	14946314	24	7	102082	1.3886	0.082476	FALSE	FALSE	FALSE
ENSG00000129538	RNASE1	14	21269387	21271437	1	1	102082	1.3882	0.082534	FALSE	FALSE	FALSE
ENSG00000153201	RANBP2	2	109335937	109402267	44	4	102082	1.3882	0.082538	FALSE	FALSE	FALSE
ENSG00000214860	EVPLL	17	18280976	18292961	14	2	102082	1.3868	0.082744	FALSE	FALSE	FALSE
ENSG00000050130	JKAMP	14	59951161	59972128	46	5	102082	1.3863	0.08282	FALSE	FALSE	FALSE
ENSG00000141433	ADCYAP1	18	904944	912173	3	2	102082	1.386	0.082872	FALSE	FALSE	FALSE
ENSG00000244045	TMEM199	17	26684604	26708716	36	4	102082	1.3853	0.082986	FALSE	FALSE	FALSE
ENSG00000118473	SGIP1	1	66999066	67213982	591	21	102082	1.385	0.083025	FALSE	FALSE	FALSE
ENSG00000111262	KCNA1	12	5019071	5040527	38	7	102082	1.3847	0.083078	FALSE	FALSE	FALSE
ENSG00000174483	BBS1	11	66278077	66301098	35	3	102082	1.3842	0.083149	FALSE	FALSE	FALSE
ENSG00000170423	KRT78	12	53231588	53242876	19	5	102082	1.3842	0.083155	FALSE	FALSE	FALSE
ENSG00000269185	FLJ00325	7	108540389	108540655	1	1	102082	1.384	0.083173	FALSE	FALSE	FALSE
ENSG00000119640	ACYP1	14	75519924	75536186	19	2	102082	1.3831	0.083311	FALSE	FALSE	FALSE
ENSG00000204702	OR2J1	6	29068386	29069658	5	2	102082	1.3829	0.083348	FALSE	FALSE	FALSE
ENSG00000102038	SMARCA1	X	128580480	128657477	49	4	102082	1.3829	0.083351	FALSE	FALSE	FALSE
ENSG00000217442	SYCE3	22	50989541	51001334	76	5	102082	1.3828	0.083363	FALSE	FALSE	FALSE
ENSG00000140259	MFAP1	15	44096690	44117000	19	2	102082	1.3821	0.083466	FALSE	FALSE	FALSE
ENSG00000162882	HAAO	2	42994229	43019733	93	8	102082	1.3819	0.083507	FALSE	FALSE	FALSE
ENSG00000120451	SNX19	11	130745331	130786404	154	9	102082	1.3818	0.083516	FALSE	FALSE	FALSE
ENSG00000164197	RNF180	5	63461671	63668696	223	15	102082	1.3815	0.083558	FALSE	FALSE	FALSE
ENSG00000112983	BRD8	5	137475455	137514675	28	4	102082	1.3814	0.083581	FALSE	FALSE	FALSE
ENSG00000204619	PPP1R11	6	30034486	30038110	6	2	102082	1.3813	0.083592	FALSE	FALSE	FALSE
ENSG00000108001	EBF3	10	131633547	131762105	76	17	102082	1.381	0.083632	FALSE	FALSE	FALSE
ENSG00000175197	DDIT3	12	57910371	57914300	3	1	102082	1.3809	0.083652	FALSE	FALSE	FALSE
ENSG00000157259	GATAD1	7	92076767	92088150	8	3	102082	1.3801	0.083783	FALSE	FALSE	FALSE
ENSG00000187079	TEAD1	11	12695969	12966298	298	28	102082	1.38	0.083793	FALSE	FALSE	FALSE
ENSG00000116514	RNF19B	1	33402046	33430286	29	4	102082	1.3797	0.083838	FALSE	FALSE	FALSE
ENSG00000138398	PPIG	2	170440850	170497916	114	14	102082	1.3793	0.083896	FALSE	FALSE	FALSE
ENSG00000205436	EXOC3L4	14	103566481	103576896	17	3	102082	1.3791	0.083937	FALSE	FALSE	FALSE
ENSG00000176903	PNMA1	14	74178494	74181128	3	2	102082	1.3785	0.084022	FALSE	FALSE	FALSE
ENSG00000163154	TNFAIP8L2	1	151129105	151132225	2	1	102082	1.3785	0.084028	FALSE	FALSE	FALSE
ENSG00000256349	CTD-3074O7.11	11	66276550	66301084	38	4	102082	1.3783	0.084063	FALSE	FALSE	FALSE
ENSG00000074966	TXK	4	48068410	48136273	113	14	102082	1.378	0.084095	FALSE	FALSE	FALSE
ENSG00000109182	CWH43	4	48988264	49064098	59	3	102082	1.3775	0.084177	FALSE	FALSE	FALSE
ENSG00000101464	PIGU	20	33148346	33264910	94	7	102082	1.3775	0.084185	FALSE	FALSE	FALSE
ENSG00000268432	AC026407.1	5	157160003	157161727	4	1	102082	1.3772	0.084222	FALSE	FALSE	FALSE
ENSG00000273331	TM4SF19	3	196042953	196065244	55	8	102082	1.3769	0.084266	FALSE	FALSE	FALSE
ENSG00000203879	GDI1	X	153665266	153671814	2	1	102082	1.3766	0.084313	FALSE	FALSE	FALSE
ENSG00000171466	ZNF562	19	9759330	9785776	36	4	102082	1.3762	0.084384	FALSE	FALSE	FALSE
ENSG00000213828	AC017028.1	2	240083493	240084053	2	1	102082	1.3761	0.084401	FALSE	FALSE	FALSE
ENSG00000108950	FAM20A	17	66531254	66597530	104	16	102082	1.3759	0.084426	FALSE	FALSE	FALSE
ENSG00000145107	TM4SF19	3	196046213	196065374	53	8	102082	1.3757	0.084461	FALSE	FALSE	FALSE
ENSG00000167004	PDIA3	15	44038590	44065477	25	3	102082	1.3755	0.084491	FALSE	FALSE	FALSE
ENSG00000060069	CTDP1	18	77439801	77514510	215	16	102082	1.3754	0.084503	FALSE	FALSE	FALSE
ENSG00000133193	FAM104A	17	71203492	71232892	88	5	102082	1.3753	0.084526	FALSE	FALSE	FALSE
ENSG00000127616	SMARCA4	19	11071598	11176071	220	20	102082	1.3751	0.084544	FALSE	FALSE	FALSE
ENSG00000060762	MPC1	6	166778407	166796486	18	1	102082	1.3751	0.084551	FALSE	FALSE	FALSE
ENSG00000167711	SERPINF2	17	1646130	1658562	12	2	102082	1.3749	0.084584	FALSE	FALSE	FALSE
ENSG00000139974	SLC38A6	14	61447832	61550451	89	9	102082	1.3746	0.084628	FALSE	FALSE	FALSE
ENSG00000255104	ZNF286A	17	15603006	15648092	12	3	102082	1.3743	0.08467	FALSE	FALSE	FALSE
ENSG00000188674	C2orf80	2	209030067	209054797	62	10	102082	1.3743	0.084671	FALSE	FALSE	FALSE
ENSG00000134905	CARS2	13	111293759	111365950	234	17	102082	1.3739	0.084733	FALSE	FALSE	FALSE
ENSG00000261611	AC010547.9	16	71481503	71523214	53	11	102082	1.3736	0.084775	FALSE	FALSE	FALSE
ENSG00000110104	CCDC86	11	60609544	60618554	24	7	102082	1.3735	0.084797	FALSE	FALSE	FALSE
ENSG00000186104	CYP2R1	11	14899553	14913798	9	3	102082	1.3735	0.084803	FALSE	FALSE	FALSE
ENSG00000101457	DNTTIP1	20	44420576	44440066	38	8	102082	1.3733	0.084828	FALSE	FALSE	FALSE
ENSG00000131495	NDUFA2	5	140018325	140027370	15	3	102082	1.3732	0.084842	FALSE	FALSE	FALSE
ENSG00000019485	PRDM11	11	45115564	45247734	207	25	102082	1.3732	0.084846	FALSE	FALSE	FALSE
ENSG00000141096	DPEP3	16	68009566	68014732	2	1	102082	1.3729	0.084892	FALSE	FALSE	FALSE
ENSG00000125734	GPR108	19	6729925	6737614	15	4	102082	1.3728	0.084901	FALSE	FALSE	FALSE
ENSG00000177994	C2orf73	2	54557171	54610879	99	15	102082	1.3727	0.084918	FALSE	FALSE	FALSE
ENSG00000258830	RP11-123K3.4	12	57643392	57690267	31	5	102082	1.3726	0.084938	FALSE	FALSE	FALSE
ENSG00000023445	BIRC3	11	102188215	102210134	9	2	102082	1.3723	0.084987	FALSE	FALSE	FALSE
ENSG00000135249	RINT1	7	105172532	105208124	55	8	102082	1.3715	0.085109	FALSE	FALSE	FALSE
ENSG00000110934	BIN2	12	51674822	51718452	104	7	102082	1.3712	0.085156	FALSE	FALSE	FALSE
ENSG00000134602	MST4	X	131157293	131209971	52	9	102082	1.3712	0.085157	FALSE	FALSE	FALSE
ENSG00000163888	CAMK2N2	3	183977001	183979251	4	2	102082	1.371	0.085184	FALSE	FALSE	FALSE
ENSG00000136940	PDCL	9	125560668	125590910	34	7	102082	1.371	0.085188	FALSE	FALSE	FALSE
ENSG00000242950	ERVW-1	7	92097694	92107300	13	4	102082	1.3709	0.085197	FALSE	FALSE	FALSE
ENSG00000011405	PIK3C2A	11	17099277	17229530	158	14	102082	1.3709	0.085201	FALSE	FALSE	FALSE
ENSG00000139318	DUSP6	12	89741009	89747048	22	4	102082	1.3708	0.08522	FALSE	FALSE	FALSE
ENSG00000225190	PLEKHM1	17	43513266	43568115	60	3	102082	1.3707	0.085236	FALSE	FALSE	FALSE
ENSG00000186684	CYP27C1	2	127941696	127977654	84	12	102082	1.3704	0.085288	FALSE	FALSE	FALSE
ENSG00000174197	MGA	15	41913422	42062141	199	18	102082	1.3699	0.085359	FALSE	FALSE	FALSE
ENSG00000168884	TNIP2	4	2743375	2758103	41	8	102082	1.3699	0.085363	TRUE	FALSE	FALSE
ENSG00000236311	TLX1NB	10	102849078	102890883	92	13	102082	1.3695	0.085416	FALSE	FALSE	FALSE
ENSG00000255863	AC073610.5	12	49315767	49333446	35	4	102082	1.3695	0.085424	FALSE	FALSE	FALSE
ENSG00000179958	DCTPP1	16	30434940	30441396	2	1	102082	1.369	0.085499	FALSE	FALSE	FALSE
ENSG00000215217	C5orf49	5	7830491	7851603	53	9	102082	1.3689	0.085508	FALSE	FALSE	FALSE
ENSG00000138442	WDR12	2	203739505	203879521	181	9	102082	1.3689	0.085522	FALSE	FALSE	FALSE
ENSG00000188760	TMEM198	2	220408385	220415317	8	1	102082	1.3681	0.085639	FALSE	FALSE	FALSE
ENSG00000136758	YME1L1	10	27399383	27444195	125	11	102082	1.3681	0.085643	FALSE	FALSE	FALSE
ENSG00000215912	TTC34	1	2567415	2718286	75	6	102082	1.368	0.08565	FALSE	FALSE	FALSE
ENSG00000103148	NPRL3	16	134273	188859	66	8	102082	1.3677	0.085706	FALSE	FALSE	FALSE
ENSG00000100578	KIAA0586	14	58894103	59015216	81	19	102082	1.3676	0.085725	FALSE	FALSE	FALSE
ENSG00000149091	DGKZ	11	46354455	46402104	36	7	102082	1.3673	0.085771	FALSE	FALSE	FALSE
ENSG00000153832	FBXO36	2	230787018	230877825	76	10	102082	1.3671	0.085791	FALSE	FALSE	FALSE
ENSG00000203286	AL365202.1	9	3452305	3469181	16	2	102082	1.3668	0.085843	FALSE	FALSE	FALSE
ENSG00000110514	MADD	11	47290712	47351582	110	12	102082	1.3661	0.085959	FALSE	FALSE	FALSE
ENSG00000144909	OSBPL11	3	125247702	125313934	195	15	102082	1.365	0.086122	FALSE	FALSE	FALSE
ENSG00000126062	TMEM115	3	50392180	50397041	2	1	102082	1.3649	0.086137	TRUE	FALSE	FALSE
ENSG00000161807	OR7G1	19	9225274	9226439	6	2	102082	1.3646	0.086185	FALSE	FALSE	FALSE
ENSG00000268413	AC003043.1	17	42335297	42355825	26	9	102082	1.3646	0.08619	FALSE	FALSE	FALSE
ENSG00000152683	SLC30A6	2	32390933	32449448	103	12	102082	1.3644	0.086225	FALSE	FALSE	FALSE
ENSG00000174595	KLF14	7	130417401	130418888	2	1	102082	1.3643	0.086243	FALSE	FALSE	FALSE
ENSG00000181007	ZFP82	19	36874022	36909558	33	3	102082	1.3642	0.086253	FALSE	FALSE	FALSE
ENSG00000141642	ELAC1	18	48494361	48514491	11	2	102082	1.3639	0.086301	FALSE	FALSE	FALSE
ENSG00000047315	POLR2B	4	57843888	57897334	133	18	102082	1.3636	0.086344	FALSE	FALSE	FALSE
ENSG00000187600	TMEM247	2	46656329	46711564	133	12	102082	1.3635	0.086355	FALSE	FALSE	FALSE
ENSG00000113248	PCDHB15	5	140625147	140627799	4	2	102082	1.3627	0.086496	FALSE	FALSE	FALSE
ENSG00000173281	PPP1R3B	8	8993765	9009084	35	5	102082	1.3623	0.086544	FALSE	FALSE	FALSE
ENSG00000092445	TYRO3	15	41849873	41871536	23	5	102082	1.3621	0.086577	FALSE	FALSE	FALSE
ENSG00000272325	NUDT3	6	34247456	34360451	167	6	102082	1.362	0.086602	FALSE	FALSE	FALSE
ENSG00000157657	ZNF618	9	116638562	116818871	341	30	102082	1.3612	0.08672	FALSE	FALSE	FALSE
ENSG00000103152	MPG	16	127006	135852	6	1	102082	1.3612	0.086722	FALSE	FALSE	FALSE
ENSG00000269179	CTC-326K19.6	19	50412758	50461648	86	15	102082	1.361	0.08675	FALSE	FALSE	FALSE
ENSG00000169752	NRG4	15	76228310	76352136	180	6	102082	1.361	0.086764	FALSE	FALSE	FALSE
ENSG00000081181	ARG2	14	68086515	68118437	61	9	102082	1.3609	0.086777	FALSE	FALSE	FALSE
ENSG00000162601	MYSM1	1	59120411	59165764	136	9	102082	1.3607	0.086812	TRUE	FALSE	FALSE
ENSG00000204262	COL5A2	2	189896622	190044605	314	11	102082	1.3601	0.086893	FALSE	FALSE	FALSE
ENSG00000146085	MUT	6	49398073	49430904	48	6	102082	1.36	0.086914	FALSE	FALSE	FALSE
ENSG00000164978	NUDT2	9	34329504	34343709	23	5	102082	1.3598	0.086947	FALSE	FALSE	FALSE
ENSG00000221888	OR1C1	1	247920676	247921982	3	1	102082	1.3597	0.086961	FALSE	FALSE	FALSE
ENSG00000131095	GFAP	17	42982376	42994305	33	9	102082	1.3597	0.086965	FALSE	FALSE	FALSE
ENSG00000270136	MINOS1-NBL1	1	19923473	19984549	131	23	102082	1.3595	0.086987	FALSE	FALSE	FALSE
ENSG00000125630	POLR1B	2	113299492	113334635	69	9	102082	1.3595	0.08699	FALSE	FALSE	FALSE
ENSG00000131238	PPT1	1	40538379	40563375	73	8	102082	1.3592	0.087036	FALSE	FALSE	FALSE
ENSG00000125743	SNRPD2	19	46190712	46195827	4	2	102082	1.3591	0.08706	FALSE	FALSE	FALSE
ENSG00000187650	VMAC	19	5904869	5910864	19	4	102082	1.3591	0.087063	FALSE	FALSE	FALSE
ENSG00000119703	ZC2HC1C	14	75530873	75545126	17	3	102082	1.3589	0.087089	FALSE	FALSE	FALSE
ENSG00000090382	LYZ	12	69742121	69748014	15	4	102082	1.3585	0.087159	FALSE	FALSE	FALSE
ENSG00000125166	GOT2	16	58741035	58768261	75	9	102082	1.3582	0.087196	FALSE	FALSE	FALSE
ENSG00000112320	SOBP	6	107811162	107981357	246	34	102082	1.358	0.087237	FALSE	FALSE	FALSE
ENSG00000243543	WFDC6	20	44162835	44168134	8	3	102082	1.3576	0.087292	FALSE	FALSE	FALSE
ENSG00000108590	MED31	17	6546635	6554954	28	5	102082	1.3574	0.087334	FALSE	FALSE	FALSE
ENSG00000114923	SLC4A3	2	220492049	220506702	9	3	102082	1.3573	0.087339	FALSE	FALSE	FALSE
ENSG00000160469	BRSK1	19	55793440	55823901	62	10	102082	1.3569	0.087407	FALSE	FALSE	FALSE
ENSG00000167986	DDB1	11	61066923	61110068	1	1	102082	1.3568	0.087415	FALSE	FALSE	FALSE
ENSG00000117707	PROX1	1	214156524	214214595	86	13	102082	1.3563	0.087501	FALSE	FALSE	FALSE
ENSG00000119899	SLC17A5	6	74303102	74363878	288	9	102082	1.356	0.087544	FALSE	FALSE	FALSE
ENSG00000188452	CERKL	2	182401403	182545392	277	19	102082	1.3557	0.087593	FALSE	FALSE	FALSE
ENSG00000111676	ATN1	12	7033626	7051484	8	2	102082	1.3555	0.087625	FALSE	FALSE	FALSE
ENSG00000185009	AP3M1	10	75881524	75910821	46	5	102082	1.3555	0.087636	FALSE	FALSE	FALSE
ENSG00000205309	NT5M	17	17206649	17250977	74	11	102082	1.3554	0.087652	FALSE	FALSE	FALSE
ENSG00000198162	MAN1A2	1	117910071	118071494	332	17	102082	1.355	0.087708	FALSE	FALSE	FALSE
ENSG00000111647	UHRF1BP1L	12	100422233	100536626	217	21	102082	1.3544	0.087808	FALSE	FALSE	FALSE
ENSG00000198755	RPL10A	6	35436185	35438562	5	2	102082	1.3542	0.087829	FALSE	FALSE	FALSE
ENSG00000197322	C17orf102	17	32901142	32906388	11	4	102082	1.3537	0.087921	FALSE	FALSE	FALSE
ENSG00000127588	GNG13	16	848041	850733	3	1	102082	1.3536	0.087934	FALSE	FALSE	FALSE
ENSG00000122122	SASH3	X	128913955	128929177	1	1	102082	1.3535	0.087954	FALSE	FALSE	FALSE
ENSG00000168826	ZBTB49	4	4291924	4323513	74	6	102082	1.3533	0.087974	FALSE	FALSE	FALSE
ENSG00000065833	ME1	6	83920108	84140797	356	15	102082	1.3532	0.087992	FALSE	FALSE	FALSE
ENSG00000055332	EIF2AK2	2	37326353	37384208	142	12	102082	1.3528	0.088062	FALSE	FALSE	FALSE
ENSG00000173876	TUBB8	10	92828	120103	2	1	102082	1.3522	0.088159	FALSE	FALSE	FALSE
ENSG00000112578	BYSL	6	41888926	41900784	14	5	102082	1.3521	0.088168	FALSE	FALSE	FALSE
ENSG00000165076	PRSS37	7	141536086	141541287	24	2	102082	1.3521	0.088168	FALSE	FALSE	FALSE
ENSG00000109265	KIAA1211	4	57036361	57194791	334	46	102082	1.352	0.08819	FALSE	FALSE	FALSE
ENSG00000197879	MYO1C	17	1367392	1396106	31	10	102082	1.3519	0.0882	FALSE	FALSE	FALSE
ENSG00000198417	MT1F	16	56691606	56694610	5	3	102082	1.3519	0.088202	FALSE	FALSE	FALSE
ENSG00000160305	DIP2A	21	47878812	47989926	303	20	102082	1.3515	0.088268	FALSE	FALSE	FALSE
ENSG00000053371	AKR7A2	1	19630459	19638640	18	6	102082	1.3514	0.088284	FALSE	FALSE	FALSE
ENSG00000178802	MPI	15	75182346	75191798	10	3	102082	1.3513	0.088292	FALSE	FALSE	FALSE
ENSG00000240764	PCDHGC5	5	140868808	140892546	40	10	102082	1.351	0.08835	FALSE	FALSE	FALSE
ENSG00000135686	KLHL36	16	84682131	84701292	55	10	102082	1.35	0.088501	FALSE	FALSE	FALSE
ENSG00000064932	SBNO2	19	1107636	1174282	130	14	102082	1.3499	0.088521	FALSE	FALSE	FALSE
ENSG00000154479	CCDC173	2	170501935	170550943	145	8	102082	1.3496	0.088578	FALSE	FALSE	FALSE
ENSG00000091157	WDR7	18	54318574	54698828	664	43	102082	1.3493	0.088626	FALSE	FALSE	FALSE
ENSG00000095397	DFNB31	9	117164360	117267730	280	20	102082	1.3488	0.088704	FALSE	FALSE	FALSE
ENSG00000198814	GK	X	30671476	30748725	71	5	102082	1.3488	0.088708	FALSE	FALSE	FALSE
ENSG00000152527	PLEKHH2	2	43864412	43995126	361	35	102082	1.3481	0.088816	FALSE	FALSE	FALSE
ENSG00000109171	SLAIN2	4	48343339	48428229	169	12	102082	1.3472	0.088953	FALSE	FALSE	FALSE
ENSG00000170473	WIBG	12	56295197	56326402	1	1	102082	1.3469	0.089014	FALSE	FALSE	FALSE
ENSG00000226650	KIF4B	5	154393260	154397685	6	3	102082	1.3467	0.089038	FALSE	FALSE	FALSE
ENSG00000126945	HNRNPH2	X	100663283	100669121	5	2	102082	1.3462	0.089121	FALSE	FALSE	FALSE
ENSG00000260027	HOXB7	17	46684594	46710934	56	13	102082	1.346	0.08915	FALSE	FALSE	FALSE
ENSG00000160563	MED27	9	134735494	134955295	205	24	102082	1.346	0.089154	FALSE	FALSE	FALSE
ENSG00000242252	BGLAP	1	156211753	156213112	1	1	102082	1.3458	0.089183	FALSE	FALSE	FALSE
ENSG00000100767	PAPLN	14	73704205	73741348	83	17	102082	1.3458	0.089184	FALSE	FALSE	FALSE
ENSG00000146282	RARS2	6	88224096	88299721	192	13	102082	1.3457	0.089198	FALSE	FALSE	FALSE
ENSG00000161653	NAGS	17	42081914	42086431	7	2	102082	1.3455	0.089235	FALSE	FALSE	FALSE
ENSG00000109072	VTN	17	26691290	26700110	16	2	102082	1.3454	0.089248	FALSE	FALSE	FALSE
ENSG00000167588	GPD1	12	50497602	50505102	3	1	102082	1.3452	0.089287	FALSE	FALSE	FALSE
ENSG00000255663	RP11-212D19.4	11	114271404	114314654	85	11	102082	1.3449	0.08933	FALSE	FALSE	FALSE
ENSG00000105619	TFPT	19	54610320	54619055	9	2	102082	1.3446	0.089377	FALSE	FALSE	FALSE
ENSG00000144868	TMEM108	3	132757235	133116636	839	39	102082	1.3443	0.08942	FALSE	FALSE	FALSE
ENSG00000101134	DOK5	20	53092136	53267710	174	14	102082	1.3442	0.089437	FALSE	FALSE	FALSE
ENSG00000165476	REEP3	10	65281123	65384883	172	15	102082	1.3441	0.08945	FALSE	FALSE	FALSE
ENSG00000123815	ADCK4	19	41197434	41224112	45	8	102082	1.3439	0.089486	FALSE	FALSE	FALSE
ENSG00000243789	JMJD7	15	42120283	42129779	28	6	102082	1.3438	0.0895	FALSE	FALSE	FALSE
ENSG00000198721	ECI2	6	4115923	4135831	45	6	102082	1.3434	0.089573	FALSE	FALSE	FALSE
ENSG00000260861	RP4-576H24.4	20	1520790	1600655	91	16	102082	1.3433	0.08958	FALSE	FALSE	FALSE
ENSG00000105738	SIPA1L3	19	38397868	38699012	597	37	102082	1.3432	0.089608	FALSE	FALSE	FALSE
ENSG00000100197	CYP2D6	22	42522501	42526908	4	2	102082	1.3429	0.089647	FALSE	FALSE	FALSE
ENSG00000174099	MSRB3	12	65672423	65882024	237	18	102082	1.3424	0.089739	FALSE	FALSE	FALSE
ENSG00000130338	TULP4	6	158733692	158932860	509	22	102082	1.3417	0.089841	FALSE	FALSE	FALSE
ENSG00000152439	ZNF773	19	58011283	58029772	97	3	102082	1.3415	0.089872	FALSE	FALSE	FALSE
ENSG00000173141	MRP63	13	21750784	21753223	2	1	102082	1.3414	0.08989	FALSE	FALSE	FALSE
ENSG00000184613	NELL2	12	44902058	45315631	680	42	102082	1.3414	0.089902	FALSE	FALSE	FALSE
ENSG00000186143	C2orf53	2	27359723	27362278	3	1	102082	1.3412	0.089934	FALSE	FALSE	FALSE
ENSG00000256762	STH	17	44076616	44077060	1	1	102082	1.3409	0.089973	FALSE	FALSE	FALSE
ENSG00000227868	C1orf234	1	23337327	23342343	6	2	102082	1.3408	0.089998	FALSE	FALSE	FALSE
ENSG00000163577	EIF5A2	3	170606204	170626482	29	4	102082	1.3407	0.090006	FALSE	FALSE	FALSE
ENSG00000273303	RP11-944L7.5	3	44607051	44635665	48	6	102082	1.3407	0.090015	FALSE	FALSE	FALSE
ENSG00000197816	CCDC180	9	100000765	100140806	281	11	102082	1.3406	0.09003	FALSE	FALSE	FALSE
ENSG00000183718	TRIM52	5	180681417	180688119	11	5	102082	1.3405	0.090044	FALSE	FALSE	FALSE
ENSG00000154124	FAM105B	5	14664773	14699820	40	7	102082	1.3401	0.090111	FALSE	FALSE	FALSE
ENSG00000109851	DBX1	11	20177701	20182159	7	3	102082	1.3398	0.090149	FALSE	FALSE	FALSE
ENSG00000112494	UNC93A	6	167684657	167729507	162	22	102082	1.3397	0.090165	FALSE	FALSE	FALSE
ENSG00000148484	RSU1	10	16632610	16859527	506	46	102082	1.3396	0.090186	FALSE	FALSE	FALSE
ENSG00000140455	USP3	15	63796793	63886839	164	15	102082	1.3396	0.090188	FALSE	FALSE	FALSE
ENSG00000113532	ST8SIA4	5	100142639	100238970	140	8	102082	1.3392	0.090248	FALSE	FALSE	FALSE
ENSG00000075945	KIFAP3	1	169890467	170054349	371	10	102082	1.3392	0.090257	FALSE	FALSE	FALSE
ENSG00000163793	DNAJC5G	2	27498289	27504367	6	2	102082	1.3391	0.090262	FALSE	FALSE	FALSE
ENSG00000250479	CHCHD10	22	24108021	24110630	4	2	102082	1.3391	0.090272	FALSE	FALSE	FALSE
ENSG00000143799	PARP1	1	226548392	226595780	104	11	102082	1.339	0.090286	FALSE	FALSE	FALSE
ENSG00000148704	VAX1	10	118888032	118897812	1	1	102082	1.339	0.09029	FALSE	FALSE	FALSE
ENSG00000141499	WRAP53	17	7589389	7606820	18	4	102082	1.3389	0.090297	FALSE	FALSE	FALSE
ENSG00000143183	TMCO1	1	165696032	165796992	100	17	102082	1.3389	0.090298	FALSE	FALSE	FALSE
ENSG00000137880	GCHFR	15	41056218	41059906	2	1	102082	1.3388	0.090322	FALSE	FALSE	FALSE
ENSG00000042445	RETSAT	2	85569211	85581743	21	6	102082	1.3384	0.09039	FALSE	FALSE	FALSE
ENSG00000104738	MCM4	8	48872745	48890720	6	1	102082	1.3383	0.090406	FALSE	FALSE	FALSE
ENSG00000188032	C19orf67	19	14192431	14196687	1	1	102082	1.3377	0.090499	FALSE	FALSE	FALSE
ENSG00000187555	USP7	16	8985951	9058371	45	5	102082	1.3376	0.09051	FALSE	FALSE	FALSE
ENSG00000180917	CMTR2	16	71315292	71323618	16	4	102082	1.3369	0.090625	FALSE	FALSE	FALSE
ENSG00000174574	AKIRIN1	1	39456895	39471731	29	5	102082	1.3367	0.090668	FALSE	FALSE	FALSE
ENSG00000169282	KCNAB1	3	155755490	156256545	992	57	102082	1.3365	0.090686	FALSE	FALSE	FALSE
ENSG00000171885	AQP4	18	24432002	24445782	21	4	102082	1.3362	0.090743	TRUE	FALSE	FALSE
ENSG00000089682	RBM41	X	106307650	106362057	32	1	102082	1.3356	0.090843	FALSE	FALSE	FALSE
ENSG00000136444	RSAD1	17	48556161	48563336	10	2	102082	1.3355	0.090849	FALSE	FALSE	FALSE
ENSG00000174672	BRSK2	11	1411129	1483919	218	24	102082	1.3354	0.090866	FALSE	FALSE	FALSE
ENSG00000100632	ERH	14	69846848	69865344	37	7	102082	1.3352	0.090906	FALSE	FALSE	FALSE
ENSG00000120756	PLS1	3	142315229	142432506	182	14	102082	1.3352	0.090907	FALSE	FALSE	FALSE
ENSG00000139160	METTL20	12	31800094	31826048	56	14	102082	1.335	0.090932	FALSE	FALSE	FALSE
ENSG00000136754	ABI1	10	27035522	27150016	271	14	102082	1.3349	0.090963	FALSE	FALSE	FALSE
ENSG00000102901	CENPT	16	67862060	67881714	17	3	102082	1.3346	0.091006	FALSE	FALSE	FALSE
ENSG00000166483	WEE1	11	9595228	9615004	26	6	102082	1.3341	0.091083	FALSE	FALSE	FALSE
ENSG00000107282	APBA1	9	72042446	72287222	433	29	102082	1.334	0.091105	FALSE	FALSE	FALSE
ENSG00000081177	EXD2	14	69658228	69709075	59	8	102082	1.3339	0.091115	FALSE	FALSE	FALSE
ENSG00000162552	WNT4	1	22443798	22470462	59	10	102082	1.3337	0.091158	FALSE	FALSE	FALSE
ENSG00000163710	PCOLCE2	3	142534764	142608045	156	26	102082	1.3329	0.091277	FALSE	FALSE	FALSE
ENSG00000171819	ANGPTL7	1	11249398	11256038	11	1	102082	1.3329	0.091286	FALSE	FALSE	FALSE
ENSG00000079313	REXO1	19	1815248	1848452	27	2	102082	1.3328	0.091291	FALSE	FALSE	FALSE
ENSG00000159692	CTBP1	4	1205236	1243741	91	11	102082	1.3328	0.091295	FALSE	FALSE	FALSE
ENSG00000105894	PTN	7	136912088	137028611	217	36	102082	1.3326	0.091333	FALSE	FALSE	FALSE
ENSG00000123094	RASSF8	12	26111962	26232825	374	27	102082	1.3324	0.09137	FALSE	FALSE	FALSE
ENSG00000160551	TAOK1	17	27717482	27878922	169	9	102082	1.3323	0.091377	FALSE	FALSE	FALSE
ENSG00000163596	ICA1L	2	203640690	203736708	125	10	102082	1.3323	0.091385	FALSE	FALSE	FALSE
ENSG00000113924	HGD	3	120347020	120401418	3	1	102082	1.3322	0.091391	FALSE	FALSE	FALSE
ENSG00000122417	ODF2L	1	86814344	86862023	90	10	102082	1.3321	0.091409	FALSE	FALSE	FALSE
ENSG00000120088	CRHR1	17	43699267	43913194	803	7	102082	1.3318	0.091464	FALSE	FALSE	FALSE
ENSG00000198513	ATL1	14	50999227	51099786	130	13	102082	1.331	0.091592	FALSE	FALSE	FALSE
ENSG00000142102	ATHL1	11	289135	296107	4	1	102082	1.3309	0.091615	FALSE	FALSE	FALSE
ENSG00000140557	ST8SIA2	15	92937058	93011958	161	17	102082	1.33	0.091757	FALSE	FALSE	FALSE
ENSG00000138495	COX17	3	119373360	119396301	73	8	102082	1.33	0.091764	FALSE	FALSE	FALSE
ENSG00000196975	ANXA4	2	69871557	70053596	267	18	102082	1.33	0.091765	FALSE	FALSE	FALSE
ENSG00000169126	ARMC4	10	28064115	28287977	388	20	102082	1.3295	0.091833	FALSE	FALSE	FALSE
ENSG00000177025	C19orf18	19	58469805	58485902	35	4	102082	1.3293	0.091867	FALSE	FALSE	FALSE
ENSG00000162641	AKNAD1	1	109358520	109506106	402	30	102082	1.3291	0.091901	FALSE	FALSE	FALSE
ENSG00000175189	INHBC	12	57828543	57844611	21	3	102082	1.329	0.091923	FALSE	FALSE	FALSE
ENSG00000007376	RPUSD1	16	834974	838397	3	1	102082	1.329	0.091932	FALSE	FALSE	FALSE
ENSG00000173369	C1QB	1	22979255	22988031	18	4	102082	1.3289	0.091937	FALSE	FALSE	FALSE
ENSG00000132938	MTUS2	13	29598748	30077892	1119	56	102082	1.3286	0.091988	FALSE	FALSE	FALSE
ENSG00000161326	DUSP14	17	35849937	35873603	36	5	102082	1.3283	0.092038	TRUE	FALSE	FALSE
ENSG00000172538	FAM170B	10	50339199	50342053	9	2	102082	1.3282	0.092061	FALSE	FALSE	FALSE
ENSG00000147121	KRBOX4	X	46306292	46356857	34	2	102082	1.3279	0.092105	FALSE	FALSE	FALSE
ENSG00000172345	STARD5	15	81601394	81616524	30	7	102082	1.3275	0.092167	FALSE	FALSE	FALSE
ENSG00000144771	LRTM1	3	54952264	55001115	88	11	102082	1.3272	0.092214	FALSE	FALSE	FALSE
ENSG00000071073	MGAT4A	2	99235569	99347589	175	19	102082	1.3267	0.092297	FALSE	FALSE	FALSE
ENSG00000171469	ZNF561	19	9715356	9732075	23	3	102082	1.3264	0.092357	FALSE	FALSE	FALSE
ENSG00000099399	MAGEB2	X	30233677	30238206	12	3	102082	1.3263	0.092375	FALSE	FALSE	FALSE
ENSG00000167792	NDUFV1	11	67374323	67380006	3	1	102082	1.3258	0.092459	FALSE	FALSE	FALSE
ENSG00000100605	ITPK1	14	93403259	93582665	415	28	102082	1.3256	0.092487	FALSE	FALSE	FALSE
ENSG00000004487	KDM1A	1	23345941	23410182	52	5	102082	1.3255	0.092498	FALSE	FALSE	FALSE
ENSG00000163687	DNASE1L3	3	58177984	58200424	57	9	102082	1.3255	0.092506	FALSE	FALSE	FALSE
ENSG00000088888	MAVS	20	3827487	3849280	21	6	102082	1.3254	0.092515	FALSE	FALSE	FALSE
ENSG00000123388	HOXC11	12	54366910	54371427	4	1	102082	1.3251	0.092563	FALSE	FALSE	FALSE
ENSG00000124635	HIST1H2BJ	6	27093676	27100541	9	3	102082	1.325	0.092583	FALSE	FALSE	FALSE
ENSG00000031691	CENPQ	6	49431091	49460820	41	5	102082	1.3246	0.092648	FALSE	FALSE	FALSE
ENSG00000117115	PADI2	1	17393256	17445948	186	10	102082	1.3246	0.092659	FALSE	FALSE	FALSE
ENSG00000198753	PLXNB3	X	153029651	153044801	6	2	102082	1.3237	0.092801	FALSE	FALSE	FALSE
ENSG00000170523	KRT83	12	52708085	52715182	46	4	102082	1.3236	0.092812	FALSE	FALSE	FALSE
ENSG00000197301	RP11-366L20.2	12	66245120	66275947	32	5	102082	1.3235	0.092834	FALSE	FALSE	FALSE
ENSG00000131849	ZNF132	19	58944181	58951589	12	3	102082	1.3231	0.092903	FALSE	FALSE	FALSE
ENSG00000162849	KIF26B	1	245318287	245872733	1224	137	102082	1.3227	0.092963	FALSE	FALSE	FALSE
ENSG00000133863	TEX15	8	30689060	30748122	97	8	102082	1.3223	0.093041	FALSE	FALSE	FALSE
ENSG00000169136	ATF5	19	50431959	50437192	16	4	102082	1.3214	0.093185	FALSE	FALSE	FALSE
ENSG00000067177	PHKA1	X	71798664	71934167	15	4	102082	1.3213	0.093193	FALSE	FALSE	FALSE
ENSG00000185730	ZNF696	8	144371846	144380231	25	3	102082	1.3208	0.093288	FALSE	FALSE	FALSE
ENSG00000139220	PPFIA2	12	81652045	82153332	883	54	102082	1.3207	0.093299	FALSE	FALSE	FALSE
ENSG00000110330	BIRC2	11	102217942	102249401	37	4	102082	1.3207	0.093303	FALSE	FALSE	FALSE
ENSG00000108592	FTSJ3	17	61896793	61907372	12	2	102082	1.3201	0.093401	TRUE	FALSE	FALSE
ENSG00000162144	CYB561A3	11	61116217	61129771	1	1	102082	1.32	0.09342	FALSE	FALSE	FALSE
ENSG00000203778	FAM229B	6	112408802	112423993	40	3	102082	1.3198	0.093443	FALSE	FALSE	FALSE
ENSG00000133265	HSPBP1	19	55773599	55791749	28	6	102082	1.3198	0.093443	FALSE	FALSE	FALSE
ENSG00000168175	MAPK1IP1L	14	55518349	55536910	19	4	102082	1.3197	0.093467	FALSE	FALSE	FALSE
ENSG00000163009	C2orf48	2	10281509	10351851	204	27	102082	1.3196	0.093491	FALSE	FALSE	FALSE
ENSG00000153002	CPB1	3	148508889	148577974	170	30	102082	1.3191	0.093567	FALSE	FALSE	FALSE
ENSG00000111780	AL021546.6	12	120876001	120897809	33	6	102082	1.3191	0.09357	FALSE	FALSE	FALSE
ENSG00000227782	AC002553.1	17	15943505	15943994	1	1	102082	1.3186	0.093656	FALSE	FALSE	FALSE
ENSG00000196431	CRYBA4	22	27017928	27026636	34	6	102082	1.3185	0.093672	FALSE	FALSE	FALSE
ENSG00000137491	SLCO2B1	11	74811608	74917594	227	17	102082	1.3184	0.09368	FALSE	FALSE	FALSE
ENSG00000139977	NAA30	14	57857262	57882635	14	2	102082	1.3184	0.093686	FALSE	FALSE	FALSE
ENSG00000180549	FUT7	9	139924626	139927462	7	2	102082	1.3181	0.093743	FALSE	FALSE	FALSE
ENSG00000074201	CLNS1A	11	77225981	77348850	178	13	102082	1.3176	0.093818	FALSE	FALSE	FALSE
ENSG00000187714	SLC18A3	10	50818347	50820765	3	1	102082	1.3172	0.093889	FALSE	FALSE	FALSE
ENSG00000171444	MCC	5	112357796	112824527	1424	53	102082	1.3166	0.093982	FALSE	FALSE	FALSE
ENSG00000146263	MMS22L	6	97590037	97731093	193	12	102082	1.3165	0.094001	FALSE	FALSE	FALSE
ENSG00000156140	ADAMTS3	4	73146686	73434516	309	15	102082	1.3161	0.094064	FALSE	FALSE	FALSE
ENSG00000166997	CNPY4	7	99717236	99723134	4	2	102082	1.3153	0.094211	FALSE	FALSE	FALSE
ENSG00000111880	RNGTT	6	89319985	89673348	534	18	102082	1.3152	0.094227	FALSE	FALSE	FALSE
ENSG00000269415	NPCDR1	3	59957215	59957583	2	1	102082	1.3151	0.094233	FALSE	FALSE	FALSE
ENSG00000103196	CRISPLD2	16	84853590	84954374	355	40	102082	1.315	0.094248	FALSE	FALSE	FALSE
ENSG00000165186	PTCHD1	X	23352133	23422489	96	21	102082	1.3146	0.094323	FALSE	FALSE	FALSE
ENSG00000157445	CACNA2D3	3	54156574	55108584	1981	160	102082	1.3146	0.094328	FALSE	FALSE	FALSE
ENSG00000007952	NOX1	X	100098313	100129334	21	2	102082	1.3144	0.094364	FALSE	FALSE	FALSE
ENSG00000205592	MUC19	12	40787197	40964632	694	28	102082	1.3142	0.094388	FALSE	FALSE	FALSE
ENSG00000008294	SPAG9	17	49039535	49198226	118	9	102082	1.3139	0.094448	FALSE	FALSE	FALSE
ENSG00000107798	LIPA	10	90973326	91174314	411	49	102082	1.3136	0.094489	FALSE	FALSE	FALSE
ENSG00000185294	SPPL2C	17	43922256	43924438	15	2	102082	1.3134	0.094523	FALSE	FALSE	FALSE
ENSG00000129493	HEATR5A	14	31760994	31889788	120	9	102082	1.3131	0.094567	FALSE	FALSE	FALSE
ENSG00000138078	PREPL	2	44543420	44589001	87	9	102082	1.3131	0.09457	FALSE	FALSE	FALSE
ENSG00000166569	CPLX4	18	56942388	56985881	121	12	102082	1.313	0.094597	FALSE	FALSE	FALSE
ENSG00000143612	C1orf43	1	154179182	154193104	12	3	102082	1.3123	0.094714	FALSE	FALSE	FALSE
ENSG00000116194	ANGPTL1	1	178818840	178840187	23	7	102082	1.3119	0.094774	FALSE	FALSE	FALSE
ENSG00000235169	SMIM1	1	3689352	3692546	2	1	102082	1.3119	0.094781	FALSE	FALSE	FALSE
ENSG00000105829	BET1	7	93592074	93633694	33	5	102082	1.3117	0.094807	FALSE	FALSE	FALSE
ENSG00000069702	TGFBR3	1	92145902	92371892	579	51	102082	1.3115	0.094841	FALSE	FALSE	FALSE
ENSG00000078018	MAP2	2	210288782	210598842	540	20	102082	1.3112	0.094899	FALSE	FALSE	FALSE
ENSG00000158526	TSR2	X	54466834	54471920	4	1	102082	1.3105	0.095012	FALSE	FALSE	FALSE
ENSG00000106701	FSD1L	9	108210077	108314714	136	15	102082	1.3104	0.095037	FALSE	FALSE	FALSE
ENSG00000154133	ROBO4	11	124753587	124768396	42	8	102082	1.3101	0.095074	FALSE	FALSE	FALSE
ENSG00000100888	CHD8	14	21853353	21924285	72	5	102082	1.3101	0.095083	FALSE	FALSE	FALSE
ENSG00000110245	APOC3	11	116700422	116703788	14	4	102082	1.31	0.095094	FALSE	FALSE	FALSE
ENSG00000196118	C16orf93	16	30768744	30774031	3	2	102082	1.31	0.095102	FALSE	FALSE	FALSE
ENSG00000165661	QSOX2	9	139098179	139137687	56	7	102082	1.31	0.095104	FALSE	FALSE	FALSE
ENSG00000071051	NCK2	2	106361354	106510730	439	28	102082	1.3094	0.095198	FALSE	FALSE	FALSE
ENSG00000182606	TRAK1	3	42055294	42267381	423	32	102082	1.3093	0.095223	FALSE	FALSE	FALSE
ENSG00000198265	HELZ	17	65066554	65242105	205	14	102082	1.3085	0.095357	FALSE	FALSE	FALSE
ENSG00000179021	C3orf38	3	88198893	88217879	29	3	102082	1.3085	0.09536	FALSE	FALSE	FALSE
ENSG00000215009	ACSM4	12	7456880	7481320	36	7	102082	1.3084	0.095364	FALSE	FALSE	FALSE
ENSG00000148156	ACTL7B	9	111616871	111619239	8	3	102082	1.3079	0.095461	FALSE	FALSE	FALSE
ENSG00000100167	SEPT3	22	42372276	42394225	44	7	102082	1.3077	0.095491	FALSE	FALSE	FALSE
ENSG00000205301	RP11-542P2.1	4	141363416	141419531	134	11	102082	1.3076	0.095507	FALSE	FALSE	FALSE
ENSG00000176381	PRR18	6	166719168	166721936	5	2	102082	1.3076	0.095508	FALSE	FALSE	FALSE
ENSG00000189057	FAM111B	11	58874658	58894883	19	5	102082	1.3075	0.095514	FALSE	FALSE	FALSE
ENSG00000159212	CLIC6	21	36041688	36090525	76	8	102082	1.3075	0.095515	FALSE	FALSE	FALSE
ENSG00000127578	WFIKKN1	16	679239	684116	10	2	102082	1.3074	0.095535	FALSE	FALSE	FALSE
ENSG00000137177	KIF13A	6	17759414	17987854	454	25	102082	1.3073	0.095558	FALSE	FALSE	FALSE
ENSG00000184185	KCNJ12	17	21279509	21323179	10	3	102082	1.3072	0.095578	FALSE	FALSE	FALSE
ENSG00000166415	WDR72	15	53805938	54055075	782	36	102082	1.307	0.095613	FALSE	FALSE	FALSE
ENSG00000184459	BPIFC	22	32809834	32860471	168	35	102082	1.3067	0.095664	FALSE	FALSE	FALSE
ENSG00000161634	DCD	12	55038375	55042277	8	4	102082	1.3066	0.095674	FALSE	FALSE	FALSE
ENSG00000153944	MSI2	17	55333212	55762046	806	113	102082	1.3064	0.095706	FALSE	FALSE	FALSE
ENSG00000124713	GNMT	6	42928496	42931618	6	2	102082	1.3064	0.09571	FALSE	FALSE	FALSE
ENSG00000106304	SPAM1	7	123565286	123611468	88	15	102082	1.3061	0.095759	FALSE	FALSE	FALSE
ENSG00000221829	FANCG	9	35073832	35080013	9	4	102082	1.3056	0.095845	FALSE	FALSE	FALSE
ENSG00000212658	KRTAP29-1	17	39458078	39459103	2	1	102082	1.3054	0.095876	FALSE	FALSE	FALSE
ENSG00000158373	HIST1H2BD	6	26158349	26171577	7	3	102082	1.3054	0.095879	FALSE	FALSE	FALSE
ENSG00000141646	SMAD4	18	48494410	48611415	67	3	102082	1.305	0.095948	FALSE	FALSE	FALSE
ENSG00000150783	TEX12	11	112038095	112043282	9	3	102082	1.3049	0.095972	TRUE	FALSE	FALSE
ENSG00000082014	SMARCD3	7	150935850	150974982	81	15	102082	1.3048	0.095978	FALSE	FALSE	FALSE
ENSG00000172772	OR10W1	11	58034264	58035732	3	1	102082	1.3046	0.096007	FALSE	FALSE	FALSE
ENSG00000256294	ZNF225	19	44616334	44637027	26	4	102082	1.3043	0.096071	FALSE	FALSE	FALSE
ENSG00000011105	TSPAN9	12	3186521	3395730	704	75	102082	1.3041	0.096106	FALSE	FALSE	FALSE
ENSG00000102898	NUTF2	16	67880635	67906470	28	5	102082	1.3037	0.09617	FALSE	FALSE	FALSE
ENSG00000108679	LGALS3BP	17	76967320	76976191	16	6	102082	1.3034	0.096213	FALSE	FALSE	FALSE
ENSG00000269881	ITFG3	16	299546	319942	38	4	102082	1.303	0.096285	FALSE	FALSE	FALSE
ENSG00000136933	RABEPK	9	127962821	127996437	49	6	102082	1.3029	0.096299	FALSE	FALSE	FALSE
ENSG00000108528	SLC25A11	17	4840425	4843546	1	1	102082	1.3028	0.09632	FALSE	FALSE	FALSE
ENSG00000116747	TROVE2	1	193028552	193060907	34	5	102082	1.3028	0.096328	FALSE	FALSE	FALSE
ENSG00000184254	ALDH1A3	15	101417919	101456831	57	8	102082	1.302	0.09645	FALSE	FALSE	FALSE
ENSG00000003400	CASP10	2	202047604	202094129	60	7	102082	1.3019	0.096476	FALSE	FALSE	FALSE
ENSG00000153827	TRIP12	2	230628554	230787955	102	10	102082	1.3016	0.096524	FALSE	FALSE	FALSE
ENSG00000111665	CDCA3	12	6953957	6961230	3	1	102082	1.3011	0.096608	FALSE	FALSE	FALSE
ENSG00000096060	FKBP5	6	35541362	35696360	224	22	102082	1.3008	0.09667	FALSE	FALSE	FALSE
ENSG00000268040	PRED62	21	47347679	47352477	11	3	102082	1.3007	0.096688	FALSE	FALSE	FALSE
ENSG00000143882	ATP6V1C2	2	10861775	10925236	150	22	102082	1.3006	0.096703	FALSE	FALSE	FALSE
ENSG00000113889	KNG1	3	186435065	186461743	115	12	102082	1.3001	0.096783	FALSE	FALSE	FALSE
ENSG00000083807	SLC27A5	19	58990879	59023780	48	6	102082	1.3	0.096794	FALSE	FALSE	FALSE
ENSG00000170027	YWHAG	7	75956116	75988348	51	8	102082	1.2991	0.096954	FALSE	FALSE	FALSE
ENSG00000072682	P4HA2	5	131527531	131631008	181	17	102082	1.2988	0.097011	FALSE	FALSE	FALSE
ENSG00000116793	PHTF1	1	114239453	114302111	80	9	102082	1.2987	0.097027	FALSE	FALSE	FALSE
ENSG00000197536	C5orf56	5	131746328	131811736	155	15	102082	1.2986	0.097045	FALSE	FALSE	FALSE
ENSG00000204740	MALRD1	10	19492779	20079330	1514	64	102082	1.2985	0.097059	FALSE	FALSE	FALSE
ENSG00000188643	S100A16	1	153579362	153585621	5	1	102082	1.2981	0.097123	FALSE	FALSE	FALSE
ENSG00000205884	DEFB136	8	11831446	11832108	3	1	102082	1.298	0.097139	FALSE	FALSE	FALSE
ENSG00000185933	CALHM1	10	105213144	105218645	10	4	102082	1.298	0.097145	FALSE	FALSE	FALSE
ENSG00000169241	SLC50A1	1	155107820	155111329	3	2	102082	1.2979	0.097158	TRUE	FALSE	FALSE
ENSG00000149084	HSD17B12	11	43577986	43878167	451	25	102082	1.2979	0.097164	FALSE	FALSE	FALSE
ENSG00000244405	ETV5	3	185764097	185828107	71	8	102082	1.2976	0.097206	FALSE	FALSE	FALSE
ENSG00000104472	CHRAC1	8	141521397	141527236	3	1	102082	1.2974	0.09725	FALSE	FALSE	FALSE
ENSG00000141068	KSR1	17	25783670	25953461	244	27	102082	1.2972	0.097282	FALSE	FALSE	FALSE
ENSG00000152785	BMP3	4	81952119	81978685	39	6	102082	1.2968	0.097343	FALSE	FALSE	FALSE
ENSG00000120029	C10orf76	10	103605356	103815950	210	25	102082	1.2963	0.097437	FALSE	FALSE	FALSE
ENSG00000120318	ARAP3	5	141032968	141061788	64	15	102082	1.2962	0.097447	FALSE	FALSE	FALSE
ENSG00000112651	MRPL2	6	43021767	43027544	12	2	102082	1.2962	0.09745	FALSE	FALSE	FALSE
ENSG00000111707	SUDS3	12	118814185	118855840	70	6	102082	1.2962	0.097455	FALSE	FALSE	FALSE
ENSG00000029364	SLC39A9	14	69864732	69929105	94	11	102082	1.2961	0.097475	FALSE	FALSE	FALSE
ENSG00000162769	FLVCR1	1	213031597	213072705	164	10	102082	1.2959	0.097513	FALSE	FALSE	FALSE
ENSG00000196814	MVB12B	9	129089128	129269320	368	27	102082	1.2941	0.097822	FALSE	FALSE	FALSE
ENSG00000105750	ZNF85	19	21106028	21133503	62	4	102082	1.2939	0.097857	FALSE	FALSE	FALSE
ENSG00000130204	TOMM40	19	45393826	45406946	36	6	102082	1.2932	0.097968	FALSE	FALSE	FALSE
ENSG00000168658	VWA3B	2	98703579	98929762	466	29	102082	1.2931	0.097984	FALSE	FALSE	FALSE
ENSG00000130433	CACNG6	19	54495542	54515923	16	2	102082	1.2923	0.098118	FALSE	FALSE	FALSE
ENSG00000143390	RFX5	1	151313116	151319833	4	2	102082	1.292	0.098183	FALSE	FALSE	FALSE
ENSG00000172296	SPTLC3	20	12989627	13147411	586	43	102082	1.292	0.098183	FALSE	FALSE	FALSE
ENSG00000130766	SESN2	1	28586038	28609002	27	6	102082	1.292	0.098187	FALSE	FALSE	FALSE
ENSG00000119917	IFIT3	10	91087651	91100728	53	7	102082	1.2918	0.098205	FALSE	FALSE	FALSE
ENSG00000166900	STX3	11	59480929	59573354	192	6	102082	1.2918	0.098217	FALSE	FALSE	FALSE
ENSG00000114841	DNAH1	3	52350335	52434507	75	5	102082	1.2918	0.098221	FALSE	FALSE	FALSE
ENSG00000183960	KCNH8	3	19189946	19577138	360	38	102082	1.2914	0.098282	TRUE	FALSE	FALSE
ENSG00000078070	MCCC1	3	182733006	182833863	151	11	102082	1.2913	0.098299	FALSE	FALSE	FALSE
ENSG00000198088	NUP62CL	X	106366657	106449670	59	2	102082	1.2908	0.098393	FALSE	FALSE	FALSE
ENSG00000196345	ZKSCAN7	3	44596685	44624975	55	6	102082	1.2906	0.098423	FALSE	FALSE	FALSE
ENSG00000058866	DGKG	3	185823457	186080026	370	60	102082	1.2902	0.098489	FALSE	FALSE	FALSE
ENSG00000037042	TUBG2	17	40811323	40819024	7	2	102082	1.2902	0.098493	FALSE	FALSE	FALSE
ENSG00000136026	CKAP4	12	106631655	106698057	99	21	102082	1.29	0.098517	FALSE	FALSE	FALSE
ENSG00000136895	GARNL3	9	129986544	130155939	203	20	102082	1.29	0.098523	FALSE	FALSE	FALSE
ENSG00000161016	RPL8	8	146015150	146017972	2	1	102082	1.2893	0.098651	FALSE	FALSE	FALSE
ENSG00000185252	ZNF74	22	20748405	20762745	31	3	102082	1.2891	0.098689	FALSE	FALSE	FALSE
ENSG00000116824	CD2	1	117297007	117311850	22	4	102082	1.2888	0.098727	FALSE	FALSE	FALSE
ENSG00000197779	ZNF81	X	47696301	47861960	113	7	102082	1.2887	0.098746	FALSE	FALSE	FALSE
ENSG00000188167	TMPPE	3	33131913	33138293	3	2	102082	1.2886	0.098777	FALSE	FALSE	FALSE
ENSG00000109084	TMEM97	17	26646121	26655707	9	3	102082	1.2883	0.098821	FALSE	FALSE	FALSE
ENSG00000257017	HP	16	72088491	72094954	9	4	102082	1.2883	0.098823	TRUE	FALSE	FALSE
ENSG00000120329	SLC25A2	5	140682196	140683612	4	2	102082	1.2882	0.098844	FALSE	FALSE	FALSE
ENSG00000118292	C1orf54	1	150240600	150253327	9	2	102082	1.2878	0.098902	FALSE	FALSE	FALSE
ENSG00000101752	MIB1	18	19284918	19450918	155	11	102082	1.2878	0.098915	FALSE	FALSE	FALSE
ENSG00000213341	CHUK	10	101948055	101989376	65	8	102082	1.2872	0.099005	FALSE	FALSE	FALSE
ENSG00000127419	TMEM175	4	926175	952444	54	12	102082	1.2868	0.099091	FALSE	FALSE	FALSE
ENSG00000139352	ASCL1	12	103351464	103354294	3	2	102082	1.2867	0.099105	FALSE	FALSE	FALSE
ENSG00000173535	TNFRSF10C	8	22941868	22974950	34	6	102082	1.2866	0.09911	FALSE	FALSE	FALSE
ENSG00000151327	FAM177A1	14	35514113	35582336	196	21	102082	1.2861	0.099205	FALSE	FALSE	FALSE
ENSG00000106638	TBL2	7	72983262	72993121	13	3	102082	1.286	0.099221	FALSE	FALSE	FALSE
ENSG00000163485	ADORA1	1	203059782	203136533	124	18	102082	1.2859	0.099235	FALSE	FALSE	FALSE
ENSG00000171484	OR1B1	9	125390858	125391852	7	2	102082	1.2859	0.099235	FALSE	FALSE	FALSE
ENSG00000134748	PRPF38A	1	52870236	52886511	5	2	102082	1.2857	0.099279	FALSE	FALSE	FALSE
ENSG00000176900	OR51T1	11	4903049	4904113	1	1	102082	1.2856	0.099298	FALSE	FALSE	FALSE
ENSG00000198929	NOS1AP	1	162039564	162353321	854	56	102082	1.285	0.099405	FALSE	FALSE	FALSE
ENSG00000185022	MAFF	22	38597889	38612518	24	4	102082	1.2846	0.099466	FALSE	FALSE	FALSE
ENSG00000181409	AATK	17	79091095	79139877	150	26	102082	1.2846	0.09947	FALSE	FALSE	FALSE
ENSG00000010671	BTK	X	100604435	100641183	31	4	102082	1.2841	0.099551	FALSE	FALSE	FALSE
ENSG00000166833	NAV2	11	19372271	20143144	1503	166	102082	1.2833	0.099697	FALSE	FALSE	FALSE
ENSG00000169122	FAM110B	8	58907068	59116838	411	41	102082	1.2833	0.099699	FALSE	FALSE	FALSE
ENSG00000172733	PURG	8	30853321	30891231	35	6	102082	1.2831	0.099734	FALSE	FALSE	FALSE
ENSG00000198146	ZNF770	15	35270542	35280488	11	3	102082	1.283	0.099749	FALSE	FALSE	FALSE
ENSG00000227184	EPPK1	8	144939497	144952632	7	3	102082	1.2828	0.099777	FALSE	FALSE	FALSE
ENSG00000005102	MEOX1	17	41717756	41739322	53	8	102082	1.2819	0.099931	FALSE	FALSE	FALSE
ENSG00000266118	RP11-507M3.1	2	24347236	24413305	160	17	102082	1.2817	0.099979	FALSE	FALSE	FALSE
ENSG00000078618	NRD1	1	52254863	52344477	95	11	102082	1.2813	0.10004	FALSE	FALSE	FALSE
ENSG00000163293	NIPAL1	4	47916159	48042188	292	17	102082	1.281	0.1001	FALSE	FALSE	FALSE
ENSG00000070047	PHRF1	11	576486	612222	78	11	102082	1.2809	0.10011	FALSE	FALSE	FALSE
ENSG00000241837	ATP5O	21	35275757	35288284	36	9	102082	1.2808	0.10013	FALSE	FALSE	FALSE
ENSG00000137563	GGH	8	63927638	63951730	81	9	102082	1.2805	0.10019	FALSE	FALSE	FALSE
ENSG00000142319	SLC6A3	5	1392909	1445545	118	18	102082	1.2804	0.10021	FALSE	FALSE	FALSE
ENSG00000163156	SCNM1	1	151129140	151142773	6	3	102082	1.2799	0.10029	FALSE	FALSE	FALSE
ENSG00000147118	ZNF182	X	47834250	47863377	15	2	102082	1.2799	0.10029	FALSE	FALSE	FALSE
ENSG00000043355	ZIC2	13	100634026	100639018	2	1	102082	1.2798	0.1003	FALSE	FALSE	FALSE
ENSG00000138835	RGS3	9	116207011	116360018	248	10	102082	1.2798	0.10031	FALSE	FALSE	FALSE
ENSG00000146005	PSD2	5	139175406	139224051	63	7	102082	1.2797	0.10032	FALSE	FALSE	FALSE
ENSG00000188343	FAM92A1	8	94710789	94743755	30	5	102082	1.2797	0.10032	FALSE	FALSE	FALSE
ENSG00000173898	SPTBN2	11	66452719	66496697	19	7	102082	1.2795	0.10036	FALSE	FALSE	FALSE
ENSG00000150977	RILPL2	12	123899936	123921264	5	1	102082	1.2794	0.10037	FALSE	FALSE	FALSE
ENSG00000220032	RP11-17M16.1	18	74207477	74210045	1	1	102082	1.279	0.10045	FALSE	FALSE	FALSE
ENSG00000133424	LARGE	22	33558212	34318829	1929	155	102082	1.2786	0.10051	FALSE	FALSE	FALSE
ENSG00000186871	ERCC6L	X	71424510	71458897	24	3	102082	1.2786	0.10052	FALSE	FALSE	FALSE
ENSG00000242419	PCDHGC4	5	140864741	140892546	44	11	102082	1.2782	0.10059	FALSE	FALSE	FALSE
ENSG00000182600	C2orf82	2	233721980	233743418	39	7	102082	1.2781	0.10061	FALSE	FALSE	FALSE
ENSG00000099617	EFNA2	19	1286153	1301430	5	1	102082	1.2781	0.10061	FALSE	FALSE	FALSE
ENSG00000172322	CLEC12A	12	10103915	10148293	154	17	102082	1.2779	0.10065	FALSE	FALSE	FALSE
ENSG00000121406	ZNF549	19	58038693	58068910	18	6	102082	1.2779	0.10065	FALSE	FALSE	FALSE
ENSG00000175985	PLEKHD1	14	69951409	69995215	77	12	102082	1.2778	0.10066	FALSE	FALSE	FALSE
ENSG00000269738	AL162424.1	9	125148344	125148928	2	1	102082	1.2778	0.10067	FALSE	FALSE	FALSE
ENSG00000136436	CALCOCO2	17	46908350	46943884	72	7	102082	1.2777	0.10067	FALSE	FALSE	FALSE
ENSG00000167434	CA4	17	58227297	58248260	14	2	102082	1.2772	0.10076	FALSE	FALSE	FALSE
ENSG00000116882	HAO2	1	119911402	119936753	42	6	102082	1.2769	0.10082	FALSE	FALSE	FALSE
ENSG00000104812	GYS1	19	49471382	49496567	6	2	102082	1.2766	0.10087	FALSE	FALSE	FALSE
ENSG00000258366	RTEL1	20	62289163	62328416	88	8	102082	1.2766	0.10087	FALSE	FALSE	FALSE
ENSG00000225996	AL356356.1	1	150521897	150524367	1	1	102082	1.2764	0.10091	FALSE	FALSE	FALSE
ENSG00000247596	TWF2	3	52262626	52273276	13	3	102082	1.2757	0.10102	FALSE	FALSE	FALSE
ENSG00000269093	AC007773.3	19	32895915	32896466	2	1	102082	1.2756	0.10104	FALSE	FALSE	FALSE
ENSG00000124216	SNAI1	20	48599536	48605423	22	3	102082	1.2755	0.10107	FALSE	FALSE	FALSE
ENSG00000196449	YRDC	1	38268616	38273857	8	3	102082	1.2754	0.10108	FALSE	FALSE	FALSE
ENSG00000147246	HTR2C	X	113818551	114144624	137	5	102082	1.2751	0.10113	FALSE	FALSE	FALSE
ENSG00000135678	CPM	12	69235977	69365350	284	38	102082	1.2748	0.10119	FALSE	FALSE	FALSE
ENSG00000007541	PIGQ	16	616995	634136	37	2	102082	1.2742	0.1013	FALSE	FALSE	FALSE
ENSG00000101342	TLDC2	20	35504524	35522638	33	9	102082	1.274	0.10134	FALSE	FALSE	FALSE
ENSG00000135643	KCNMB4	12	70760056	70828072	193	26	102082	1.2737	0.10139	FALSE	FALSE	FALSE
ENSG00000017260	ATP2C1	3	130569439	130735556	174	15	102082	1.2735	0.10142	FALSE	FALSE	FALSE
ENSG00000268870	CTD-3105H18.16	19	12502763	12551896	173	5	102082	1.2733	0.10145	FALSE	FALSE	FALSE
ENSG00000255633	MTRNR2L9	6	62284008	62284534	6	2	102082	1.2729	0.10153	FALSE	FALSE	FALSE
ENSG00000214435	AS3MT	10	104629273	104661656	89	10	102082	1.2728	0.10154	FALSE	FALSE	FALSE
ENSG00000128594	LRRC4	7	127667124	127672160	6	3	102082	1.272	0.10168	FALSE	FALSE	FALSE
ENSG00000132589	FLOT2	17	27206353	27224697	18	4	102082	1.2721	0.10168	FALSE	FALSE	FALSE
ENSG00000130703	OSBPL2	20	60813580	60871268	115	11	102082	1.2716	0.10175	FALSE	FALSE	FALSE
ENSG00000079689	SCGN	6	25652464	25702011	135	23	102082	1.2711	0.10184	FALSE	FALSE	FALSE
ENSG00000070601	FRMPD1	9	37650997	37746901	261	27	102082	1.2707	0.10191	FALSE	FALSE	FALSE
ENSG00000164236	ANKRD33B	5	10564442	10650308	227	22	102082	1.2707	0.10192	FALSE	FALSE	FALSE
ENSG00000167930	ITFG3	16	284545	319942	59	6	102082	1.2705	0.10195	FALSE	FALSE	FALSE
ENSG00000126467	TSKS	19	50243010	50266587	16	3	102082	1.2704	0.10197	FALSE	FALSE	FALSE
ENSG00000267699	RP11-729L2.2	18	48494389	48584514	57	3	102082	1.2701	0.10203	FALSE	FALSE	FALSE
ENSG00000205423	CNEP1R1	16	50058321	50070999	20	3	102082	1.2699	0.10207	FALSE	FALSE	FALSE
ENSG00000205442	IZUMO3	9	24542950	24545944	3	1	102082	1.2694	0.10214	FALSE	FALSE	FALSE
ENSG00000176753	C15orf56	15	40542865	40545170	5	1	102082	1.2694	0.10215	FALSE	FALSE	FALSE
ENSG00000161040	FBXL13	7	102453308	102715286	173	12	102082	1.2694	0.10216	FALSE	FALSE	FALSE
ENSG00000021645	NRXN3	14	78708734	80330762	2848	186	102082	1.2692	0.10218	FALSE	FALSE	FALSE
ENSG00000177673	C2orf57	2	232457575	232458994	2	1	102082	1.2691	0.1022	FALSE	FALSE	FALSE
ENSG00000198454	C9orf141	9	139863695	139866442	3	1	102082	1.269	0.10223	FALSE	FALSE	FALSE
ENSG00000129235	TXNDC17	17	6544078	6547861	12	3	102082	1.2689	0.10223	FALSE	FALSE	FALSE
ENSG00000176641	RNF152	18	59475296	59561480	232	26	102082	1.2687	0.10227	FALSE	FALSE	FALSE
ENSG00000135365	PHF21A	11	45950871	46142985	195	15	102082	1.2686	0.10229	FALSE	FALSE	FALSE
ENSG00000196466	ZNF799	19	12500830	12512085	3	1	102082	1.2684	0.10232	FALSE	FALSE	FALSE
ENSG00000146109	ABT1	6	26597180	26600278	11	4	102082	1.2681	0.10238	FALSE	FALSE	FALSE
ENSG00000147654	EBAG9	8	110551940	110578225	27	6	102082	1.2678	0.10243	FALSE	FALSE	FALSE
ENSG00000268744	CTD-3105H18.14	19	12490003	12512088	21	2	102082	1.2676	0.10246	FALSE	FALSE	FALSE
ENSG00000180871	CXCR2	2	218990012	219001976	16	4	102082	1.2675	0.10249	FALSE	FALSE	FALSE
ENSG00000155111	CDK19	6	110931181	111137161	282	17	102082	1.2671	0.10255	FALSE	FALSE	FALSE
ENSG00000159733	ZFYVE28	4	2271309	2420390	417	39	102082	1.2669	0.1026	FALSE	FALSE	FALSE
ENSG00000169635	HIC2	22	21771693	21805752	3	1	102082	1.2669	0.1026	FALSE	FALSE	FALSE
ENSG00000155984	TMEM185A	X	148678216	148713568	11	2	102082	1.2668	0.10261	FALSE	FALSE	FALSE
ENSG00000146872	TLK2	17	60536019	60692842	92	4	102082	1.2666	0.10265	FALSE	FALSE	FALSE
ENSG00000100852	ARHGAP5	14	32545320	32628934	25	12	102082	1.266	0.10275	FALSE	FALSE	FALSE
ENSG00000145864	GABRB2	5	160715436	160976050	507	34	102082	1.266	0.10276	FALSE	FALSE	FALSE
ENSG00000101294	HM13	20	30102231	30157370	65	2	102082	1.2657	0.10282	FALSE	FALSE	FALSE
ENSG00000171877	FRMD5	15	44162962	44487450	273	9	102082	1.2656	0.10283	FALSE	FALSE	FALSE
ENSG00000119684	MLH3	14	75480467	75518235	37	2	102082	1.2654	0.10287	FALSE	FALSE	FALSE
ENSG00000166166	TRMT61A	14	103995521	104003410	13	3	102082	1.2653	0.10289	FALSE	FALSE	FALSE
ENSG00000111863	ADTRP	6	11712287	11807279	224	30	102082	1.2652	0.10291	FALSE	FALSE	FALSE
ENSG00000064270	ATP2C2	16	84402133	84497793	451	55	102082	1.2651	0.10292	FALSE	FALSE	FALSE
ENSG00000079819	EPB41L2	6	131160487	131384462	534	26	102082	1.2647	0.103	FALSE	FALSE	FALSE
ENSG00000249160	RP11-1C1.5	5	10505108	10522196	31	2	102082	1.2644	0.10305	FALSE	FALSE	FALSE
ENSG00000167157	PRRX2	9	132427920	132484875	125	17	102082	1.2644	0.10305	FALSE	FALSE	FALSE
ENSG00000164007	CLDN19	1	43198764	43205925	15	5	102082	1.2643	0.10306	FALSE	FALSE	FALSE
ENSG00000144821	MYH15	3	108099216	108248169	277	26	102082	1.2642	0.10308	FALSE	FALSE	FALSE
ENSG00000125398	SOX9	17	70117161	70122561	7	2	102082	1.2642	0.10308	FALSE	FALSE	FALSE
ENSG00000196341	OR8D1	11	124179708	124180733	4	1	102082	1.2641	0.10309	FALSE	FALSE	FALSE
ENSG00000102781	KATNAL1	13	30776767	30881621	258	28	102082	1.2641	0.10309	FALSE	FALSE	FALSE
ENSG00000041880	PARP3	3	51976361	51982883	4	2	102082	1.2637	0.10318	FALSE	FALSE	FALSE
ENSG00000267596	CCL15	17	34323476	34329084	7	2	102082	1.2636	0.10319	TRUE	FALSE	FALSE
ENSG00000166535	A2ML1	12	8975068	9039597	39	7	102082	1.2635	0.1032	FALSE	FALSE	FALSE
ENSG00000196214	ZNF766	19	52772824	52795977	108	12	102082	1.2635	0.10321	FALSE	FALSE	FALSE
ENSG00000183955	SETD8	12	123868320	123893905	14	3	102082	1.2633	0.10324	FALSE	FALSE	FALSE
ENSG00000249240	AC069368.3	15	65134082	65223118	159	13	102082	1.2632	0.10325	FALSE	FALSE	FALSE
ENSG00000120436	GPR31	6	167569759	167571817	1	1	102082	1.2632	0.10326	FALSE	FALSE	FALSE
ENSG00000171862	PTEN	10	89622870	89731687	96	22	102082	1.263	0.10329	FALSE	FALSE	FALSE
ENSG00000179115	FARSA	19	13033293	13044851	17	4	102082	1.2629	0.10332	FALSE	FALSE	FALSE
ENSG00000075131	TIPIN	15	66628544	66679084	107	18	102082	1.2628	0.10333	FALSE	FALSE	FALSE
ENSG00000144136	SLC20A1	2	113403434	113421404	21	5	102082	1.2626	0.10336	FALSE	FALSE	FALSE
ENSG00000137507	LRRC32	11	76368568	76381791	23	6	102082	1.2625	0.10338	FALSE	FALSE	FALSE
ENSG00000214871	AC005082.1	7	23210760	23234503	47	5	102082	1.2624	0.1034	FALSE	FALSE	FALSE
ENSG00000167196	FBXO22	15	76196200	76227609	42	4	102082	1.2623	0.10341	FALSE	FALSE	FALSE
ENSG00000165059	PRKACG	9	71627469	71629039	1	1	102082	1.2616	0.10355	FALSE	FALSE	FALSE
ENSG00000270316	C10orf32-ASMT	10	104614029	104661656	118	12	102082	1.2611	0.10364	FALSE	FALSE	FALSE
ENSG00000250571	GLI4	8	144349603	144359101	23	3	102082	1.261	0.10365	FALSE	FALSE	FALSE
ENSG00000173124	C10orf129	10	96953957	96988685	74	5	102082	1.261	0.10365	FALSE	FALSE	FALSE
ENSG00000110756	HPS5	11	18300223	18343745	82	9	102082	1.261	0.10365	FALSE	FALSE	FALSE
ENSG00000133138	TBC1D8B	X	106045910	106119375	12	4	102082	1.2609	0.10367	FALSE	FALSE	FALSE
ENSG00000204669	C9orf57	9	74666292	74687733	48	10	102082	1.2609	0.10368	FALSE	FALSE	FALSE
ENSG00000174448	STARD6	18	51850728	51884334	72	6	102082	1.2608	0.10368	FALSE	FALSE	FALSE
ENSG00000160882	CYP11B1	8	143953772	143961262	31	3	102082	1.2606	0.10372	FALSE	FALSE	FALSE
ENSG00000142599	RERE	1	8412457	8877702	323	20	102082	1.2602	0.10381	FALSE	FALSE	FALSE
ENSG00000240230	COX19	7	938415	1015235	50	10	102082	1.2598	0.10387	FALSE	FALSE	FALSE
ENSG00000134121	CHL1	3	238279	451090	554	46	102082	1.2594	0.10395	FALSE	FALSE	FALSE
ENSG00000066651	TRMT11	6	126307576	126360422	29	3	102082	1.2592	0.10398	FALSE	FALSE	FALSE
ENSG00000162413	KLHL21	1	6650784	6674667	32	8	102082	1.259	0.10401	FALSE	FALSE	FALSE
ENSG00000182035	ADIG	20	37209838	37217106	7	3	102082	1.2587	0.10407	FALSE	FALSE	FALSE
ENSG00000146842	TMEM209	7	129804555	129847610	62	9	102082	1.2583	0.10414	FALSE	FALSE	FALSE
ENSG00000149452	SLC22A8	11	62756626	62783311	28	10	102082	1.2582	0.10415	FALSE	FALSE	FALSE
ENSG00000187796	CARD9	9	139256355	139268133	24	5	102082	1.258	0.1042	FALSE	FALSE	FALSE
ENSG00000105509	HAS1	19	52216365	52227247	29	6	102082	1.2579	0.10421	FALSE	FALSE	FALSE
ENSG00000115194	SLC30A3	2	27476552	27498685	25	4	102082	1.2578	0.10423	FALSE	FALSE	FALSE
ENSG00000158887	MPZ	1	161274525	161279762	5	2	102082	1.2573	0.10432	FALSE	FALSE	FALSE
ENSG00000236609	ZNF853	7	6655248	6663921	18	5	102082	1.257	0.10437	FALSE	FALSE	FALSE
ENSG00000116791	CRYZ	1	75171170	75199092	59	12	102082	1.257	0.10438	FALSE	FALSE	FALSE
ENSG00000130021	HDHD1	X	6966961	7066231	148	7	102082	1.257	0.10439	FALSE	FALSE	FALSE
ENSG00000258677	RP11-463D19.2	8	74600926	74791089	237	19	102082	1.2564	0.10449	FALSE	FALSE	FALSE
ENSG00000125388	GRK4	4	2965335	3042474	184	14	102082	1.2562	0.10453	TRUE	FALSE	FALSE
ENSG00000169340	PDILT	16	20370492	20416059	75	8	102082	1.2561	0.10453	TRUE	FALSE	FALSE
ENSG00000112212	TSPO2	6	41010293	41012076	2	1	102082	1.2561	0.10454	FALSE	FALSE	FALSE
ENSG00000160678	S100A1	1	153600402	153604513	3	1	102082	1.2561	0.10455	FALSE	FALSE	FALSE
ENSG00000096654	ZNF184	6	27418522	27440897	42	3	102082	1.2554	0.10467	FALSE	FALSE	FALSE
ENSG00000130935	NOL11	17	65713949	65740647	58	4	102082	1.2554	0.10467	FALSE	FALSE	FALSE
ENSG00000161011	SQSTM1	5	179233388	179265078	69	14	102082	1.255	0.10475	FALSE	FALSE	FALSE
ENSG00000216937	CCDC7	10	32735068	32863492	336	21	102082	1.2535	0.10501	FALSE	FALSE	FALSE
ENSG00000133019	CHRM3	1	239549865	240078750	842	72	102082	1.2534	0.10502	FALSE	FALSE	FALSE
ENSG00000137070	IL11RA	9	34650699	34661889	12	4	102082	1.2532	0.10506	FALSE	FALSE	FALSE
ENSG00000268211	AL359091.2	9	131062367	131064212	2	1	102082	1.2523	0.10522	FALSE	FALSE	FALSE
ENSG00000188523	C9orf171	9	135285430	135448704	333	42	102082	1.2521	0.10526	FALSE	FALSE	FALSE
ENSG00000130559	CAMSAP1	9	138700333	138799074	43	6	102082	1.2519	0.10531	FALSE	FALSE	FALSE
ENSG00000163806	SPDYA	2	29005383	29073477	80	8	102082	1.2517	0.10535	FALSE	FALSE	FALSE
ENSG00000256660	CLEC12B	12	10163226	10171218	16	6	102082	1.2512	0.10543	FALSE	FALSE	FALSE
ENSG00000114631	PODXL2	3	127348024	127391652	26	7	102082	1.2509	0.10548	FALSE	FALSE	FALSE
ENSG00000179142	CYP11B2	8	143991975	143999259	22	3	102082	1.2509	0.10549	FALSE	FALSE	FALSE
ENSG00000132517	SLC52A1	17	4935895	4955304	52	7	102082	1.2506	0.10553	FALSE	FALSE	FALSE
ENSG00000167791	CABP2	11	67286383	67290899	4	2	102082	1.2504	0.10557	FALSE	FALSE	FALSE
ENSG00000205922	ONECUT3	19	1752372	1780987	12	3	102082	1.2499	0.10567	FALSE	FALSE	FALSE
ENSG00000105323	HNRNPUL1	19	41768401	41813503	31	2	102082	1.2498	0.10569	FALSE	FALSE	FALSE
ENSG00000205220	PSMB10	16	67968405	67970990	2	1	102082	1.2494	0.10576	FALSE	FALSE	FALSE
ENSG00000111142	METAP2	12	95867296	95909615	109	12	102082	1.2487	0.10589	FALSE	FALSE	FALSE
ENSG00000156925	ZIC3	X	136648301	136659850	3	1	102082	1.2487	0.10589	FALSE	FALSE	FALSE
ENSG00000092201	SUPT16H	14	21819631	21852425	44	4	102082	1.2486	0.10591	FALSE	FALSE	FALSE
ENSG00000156463	SH3RF2	5	145316142	145461354	178	5	102082	1.2485	0.10593	FALSE	FALSE	FALSE
ENSG00000269755	CTD-3105H18.18	19	12543917	12595630	152	8	102082	1.2484	0.10594	FALSE	FALSE	FALSE
ENSG00000171954	CYP4F22	19	15619304	15663128	49	13	102082	1.2484	0.10594	FALSE	FALSE	FALSE
ENSG00000256045	MTRNR2L10	X	55207824	55208944	1	1	102082	1.2483	0.10596	FALSE	FALSE	FALSE
ENSG00000166947	EPB42	15	43398423	43513481	42	8	102082	1.2478	0.10606	FALSE	FALSE	FALSE
ENSG00000154217	PITPNC1	17	65373575	65693372	523	69	102082	1.2477	0.10606	FALSE	FALSE	FALSE
ENSG00000106560	GIMAP2	7	150382785	150390729	15	5	102082	1.2475	0.10611	FALSE	FALSE	FALSE
ENSG00000198157	HMGN5	X	80369200	80457441	15	5	102082	1.2473	0.10615	FALSE	FALSE	FALSE
ENSG00000187446	CHP1	15	41523037	41574043	93	9	102082	1.2467	0.10626	FALSE	FALSE	FALSE
ENSG00000186638	KIF24	9	34252379	34329198	119	12	102082	1.2466	0.10627	FALSE	FALSE	FALSE
ENSG00000135451	TROAP	12	49717019	49725514	11	3	102082	1.2465	0.10629	FALSE	FALSE	FALSE
ENSG00000108641	B9D1	17	19240867	19281495	51	5	102082	1.2464	0.10631	FALSE	FALSE	FALSE
ENSG00000135835	KIAA1614	1	180882290	180920750	73	19	102082	1.2461	0.10636	FALSE	FALSE	FALSE
ENSG00000178719	GRINA	8	145064226	145067583	3	1	102082	1.246	0.10637	FALSE	FALSE	FALSE
ENSG00000137869	CYP19A1	15	51500254	51630807	286	24	102082	1.246	0.10638	FALSE	FALSE	FALSE
ENSG00000083544	TDRD3	13	60970591	61148012	200	16	102082	1.2455	0.10647	TRUE	FALSE	FALSE
ENSG00000141314	RHBDL3	17	30593195	30651680	131	19	102082	1.245	0.10656	FALSE	FALSE	FALSE
ENSG00000255468	RP11-867G23.8	11	66115421	66132275	20	2	102082	1.2444	0.10667	FALSE	FALSE	FALSE
ENSG00000206561	COLQ	3	15491640	15563258	182	20	102082	1.2444	0.10668	FALSE	FALSE	FALSE
ENSG00000178921	PFAS	17	8150936	8173809	43	9	102082	1.2441	0.10673	FALSE	FALSE	FALSE
ENSG00000164647	STEAP1	7	89783689	89794143	15	4	102082	1.2437	0.1068	FALSE	FALSE	FALSE
ENSG00000162337	LRP5	11	68080077	68216743	227	22	102082	1.2433	0.10688	FALSE	FALSE	FALSE
ENSG00000078579	FGF20	8	16849678	16859690	31	9	102082	1.2431	0.10692	FALSE	FALSE	FALSE
ENSG00000169994	MYO7B	2	128293378	128395304	229	27	102082	1.2428	0.10697	FALSE	FALSE	FALSE
ENSG00000135124	P2RX4	12	121647660	121671909	68	9	102082	1.2427	0.10699	FALSE	FALSE	FALSE
ENSG00000198793	MTOR	1	11166592	11322564	222	6	102082	1.2426	0.10701	FALSE	FALSE	FALSE
ENSG00000013503	POLR3B	12	106751436	106903976	257	13	102082	1.2425	0.10703	FALSE	FALSE	FALSE
ENSG00000156869	FRRS1	1	100174259	100232187	170	7	102082	1.2423	0.10707	FALSE	FALSE	FALSE
ENSG00000075089	ACTR6	12	100592900	100635643	66	12	102082	1.2422	0.10708	FALSE	FALSE	FALSE
ENSG00000010165	METTL13	1	171750788	171783163	86	6	102082	1.2421	0.1071	FALSE	FALSE	FALSE
ENSG00000159873	CCDC117	22	29168662	29185283	42	8	102082	1.2421	0.1071	FALSE	FALSE	FALSE
ENSG00000172500	FIBP	11	65651212	65656010	5	1	102082	1.2419	0.10713	FALSE	FALSE	FALSE
ENSG00000174628	IQCK	16	19727778	19868907	182	8	102082	1.2419	0.10713	FALSE	FALSE	FALSE
ENSG00000135336	ORC3	6	88299839	88377169	144	14	102082	1.2417	0.10717	FALSE	FALSE	FALSE
ENSG00000106554	CHCHD3	7	132469629	132766848	414	19	102082	1.2411	0.10728	FALSE	FALSE	FALSE
ENSG00000054118	THRAP3	1	36690017	36770958	45	2	102082	1.2411	0.10729	FALSE	FALSE	FALSE
ENSG00000079156	OSBPL6	2	179059208	179264160	466	37	102082	1.2411	0.10729	FALSE	FALSE	FALSE
ENSG00000197921	HES5	1	2460184	2461684	1	1	102082	1.2408	0.10733	FALSE	FALSE	FALSE
ENSG00000165055	METTL2B	7	128116783	128146656	68	13	102082	1.2408	0.10735	FALSE	FALSE	FALSE
ENSG00000122877	EGR2	10	64571756	64679660	274	19	102082	1.2407	0.10736	FALSE	FALSE	FALSE
ENSG00000214787	MS4A4E	11	59968726	60010561	90	9	102082	1.2404	0.10741	FALSE	FALSE	FALSE
ENSG00000090686	USP48	1	22004791	22110099	263	23	102082	1.2404	0.10742	FALSE	FALSE	FALSE
ENSG00000164171	ITGA2	5	52285156	52390609	328	24	102082	1.2404	0.10742	FALSE	FALSE	FALSE
ENSG00000257529	RPL36A-HNRNPH2	X	100645999	100667285	19	4	102082	1.2403	0.10742	FALSE	FALSE	FALSE
ENSG00000164008	C1orf50	1	43232940	43263968	36	7	102082	1.2399	0.10751	FALSE	FALSE	FALSE
ENSG00000081019	RSBN1	1	114304454	114355098	54	10	102082	1.2397	0.10754	FALSE	FALSE	FALSE
ENSG00000122966	CIT	12	120123595	120315095	332	25	102082	1.2397	0.10755	FALSE	FALSE	FALSE
ENSG00000204514	ZNF814	19	58360099	58400442	66	8	102082	1.2396	0.10757	FALSE	FALSE	FALSE
ENSG00000171103	TRMT61B	2	29072687	29093167	23	4	102082	1.2395	0.10758	FALSE	FALSE	FALSE
ENSG00000104915	STX10	19	13254872	13261197	1	1	102082	1.2393	0.10762	FALSE	FALSE	FALSE
ENSG00000173083	HPSE	4	84213614	84256306	53	3	102082	1.2391	0.10765	FALSE	FALSE	FALSE
ENSG00000145741	BTF3	5	72794233	72801460	16	2	102082	1.2391	0.10766	FALSE	FALSE	FALSE
ENSG00000180855	ZNF443	19	12540521	12551926	55	3	102082	1.2391	0.10766	FALSE	FALSE	FALSE
ENSG00000256087	ZNF432	19	52534632	52598991	146	10	102082	1.2386	0.10774	FALSE	FALSE	FALSE
ENSG00000141698	NT5C3B	17	39981335	39992523	32	2	102082	1.2385	0.10776	FALSE	FALSE	FALSE
ENSG00000112237	CCNC	6	99990256	100016849	55	8	102082	1.2384	0.10779	FALSE	FALSE	FALSE
ENSG00000152291	TGOLN2	2	85545147	85555548	28	4	102082	1.2383	0.10781	FALSE	FALSE	FALSE
ENSG00000157870	FAM213B	1	2517930	2522908	7	2	102082	1.2382	0.10782	FALSE	FALSE	FALSE
ENSG00000007908	SELE	1	169691781	169733846	215	12	102082	1.2381	0.10783	FALSE	FALSE	FALSE
ENSG00000114491	UMPS	3	124449213	124464040	46	8	102082	1.2379	0.10787	FALSE	FALSE	FALSE
ENSG00000196329	GIMAP5	7	150419341	150447121	70	7	102082	1.2379	0.10788	FALSE	FALSE	FALSE
ENSG00000170689	HOXB9	17	46698518	46703839	12	4	102082	1.2379	0.10788	FALSE	FALSE	FALSE
ENSG00000163755	HPS3	3	148847371	148891519	125	17	102082	1.2373	0.10799	FALSE	FALSE	FALSE
ENSG00000149380	P4HA3	11	73946846	74022702	164	15	102082	1.237	0.10804	FALSE	FALSE	FALSE
ENSG00000253797	UTP14C	13	52598827	52607736	11	3	102082	1.2367	0.10811	FALSE	FALSE	FALSE
ENSG00000212734	C17orf100	17	6554971	6556791	2	1	102082	1.2366	0.10812	FALSE	FALSE	FALSE
ENSG00000150991	UBC	12	125396150	125401914	8	3	102082	1.2365	0.10814	FALSE	FALSE	FALSE
ENSG00000198466	ZNF587	19	58361225	58376480	29	5	102082	1.2362	0.1082	FALSE	FALSE	FALSE
ENSG00000185869	ZNF829	19	37379026	37407193	41	4	102082	1.236	0.10822	FALSE	FALSE	FALSE
ENSG00000174943	KCTD13	16	29916333	29938356	19	2	102082	1.2352	0.10838	FALSE	FALSE	FALSE
ENSG00000076067	RBMS2	12	56915713	56984745	120	12	102082	1.2351	0.1084	FALSE	FALSE	FALSE
ENSG00000077984	CST7	20	24929866	24940564	41	4	102082	1.2351	0.1084	FALSE	FALSE	FALSE
ENSG00000074695	LMAN1	18	56995055	57027194	68	8	102082	1.235	0.10842	FALSE	FALSE	FALSE
ENSG00000237289	CKMT1B	15	43885252	43897099	11	1	102082	1.2345	0.10851	FALSE	FALSE	FALSE
ENSG00000187959	CPSF4L	17	71244588	71258491	14	4	102082	1.2343	0.10855	FALSE	FALSE	FALSE
ENSG00000213995	CARKD	13	111267881	111292340	75	5	102082	1.234	0.10861	FALSE	FALSE	FALSE
ENSG00000111664	GNB3	12	6949118	6956557	5	2	102082	1.2338	0.10863	FALSE	FALSE	FALSE
ENSG00000186160	CYP4Z1	1	47533160	47583991	83	3	102082	1.2337	0.10867	FALSE	FALSE	FALSE
ENSG00000157423	HYDIN	16	70841281	71264625	88	7	102082	1.2336	0.10867	FALSE	FALSE	FALSE
ENSG00000203730	TEDDM1	1	182367252	182369751	6	1	102082	1.2334	0.1087	FALSE	FALSE	FALSE
ENSG00000072274	TFRC	3	195754054	195809060	116	13	102082	1.2335	0.1087	FALSE	FALSE	FALSE
ENSG00000170777	TPD52L3	9	6328349	6331900	9	3	102082	1.2334	0.10872	FALSE	FALSE	FALSE
ENSG00000179088	C12orf42	12	103631369	103889749	423	27	102082	1.2332	0.10875	FALSE	FALSE	FALSE
ENSG00000249209	AP000304.12	21	34956993	35284635	396	50	102082	1.2332	0.10876	FALSE	FALSE	FALSE
ENSG00000132329	RAMP1	2	238767536	238820756	130	24	102082	1.2331	0.10877	FALSE	FALSE	FALSE
ENSG00000175582	RAB6A	11	73386683	73472182	188	20	102082	1.2331	0.10877	FALSE	FALSE	FALSE
ENSG00000250565	ATP6V1E2	2	46717889	46769696	140	20	102082	1.2329	0.1088	FALSE	FALSE	FALSE
ENSG00000162623	TYW3	1	75198836	75232362	91	12	102082	1.2328	0.10882	FALSE	FALSE	FALSE
ENSG00000116544	DLGAP3	1	35331037	35395186	56	15	102082	1.2324	0.1089	FALSE	FALSE	FALSE
ENSG00000011465	DCN	12	91539025	91576900	22	4	102082	1.2323	0.10893	FALSE	FALSE	FALSE
ENSG00000196131	VN1R2	19	53761545	53765090	12	3	102082	1.232	0.10897	FALSE	FALSE	FALSE
ENSG00000121774	KHDRBS1	1	32479430	32526451	7	4	102082	1.2316	0.10904	FALSE	FALSE	FALSE
ENSG00000103855	CD276	15	73976307	74006859	67	8	102082	1.2315	0.10906	FALSE	FALSE	FALSE
ENSG00000157045	NTAN1	16	15131710	15149921	27	3	102082	1.2315	0.10907	FALSE	FALSE	FALSE
ENSG00000166780	C16orf45	16	15528152	15718885	154	20	102082	1.2315	0.10907	FALSE	FALSE	FALSE
ENSG00000168743	NPNT	4	106815932	106925184	261	18	102082	1.2311	0.10915	FALSE	FALSE	FALSE
ENSG00000181722	ZBTB20	3	114056941	114866118	984	75	102082	1.2306	0.10923	FALSE	FALSE	FALSE
ENSG00000184990	SIVA1	14	105219437	105234831	32	6	102082	1.2307	0.10923	FALSE	FALSE	FALSE
ENSG00000134308	YWHAQ	2	9724101	9771143	65	7	102082	1.2304	0.10928	FALSE	FALSE	FALSE
ENSG00000048649	RSF1	11	77371041	77532063	232	11	102082	1.2302	0.1093	FALSE	FALSE	FALSE
ENSG00000263002	ZNF234	19	44645710	44663156	18	4	102082	1.2301	0.10933	FALSE	FALSE	FALSE
ENSG00000108840	HDAC5	17	42154114	42201070	52	6	102082	1.23	0.10934	FALSE	FALSE	FALSE
ENSG00000115902	SLC1A4	2	65215611	65250999	54	13	102082	1.2298	0.10939	FALSE	FALSE	FALSE
ENSG00000104059	FAM189A1	15	29412457	29862927	939	69	102082	1.2296	0.10942	FALSE	FALSE	FALSE
ENSG00000214921	AC003102.1	17	42325758	42327236	1	1	102082	1.2296	0.10943	FALSE	FALSE	FALSE
ENSG00000178982	EIF3K	19	39109735	39127595	14	3	102082	1.2295	0.10944	FALSE	FALSE	FALSE
ENSG00000148572	NRBF2	10	64893050	64914783	23	5	102082	1.2293	0.10948	FALSE	FALSE	FALSE
ENSG00000080572	PIH1D3	X	106449862	106487473	20	1	102082	1.2291	0.10952	FALSE	FALSE	FALSE
ENSG00000159884	CCDC107	9	35658301	35661508	13	4	102082	1.229	0.10954	FALSE	FALSE	FALSE
ENSG00000162086	ZNF75A	16	3355406	3368852	12	1	102082	1.229	0.10954	FALSE	FALSE	FALSE
ENSG00000051341	POLQ	3	121150278	121264853	163	14	102082	1.2289	0.10955	FALSE	FALSE	FALSE
ENSG00000112038	OPRM1	6	154331631	154568001	528	41	102082	1.2289	0.10956	FALSE	FALSE	FALSE
ENSG00000109113	RAB34	17	27041299	27045447	1	1	102082	1.2289	0.10956	FALSE	FALSE	FALSE
ENSG00000156113	KCNMA1	10	78629359	79398353	1632	125	102082	1.2288	0.10958	FALSE	FALSE	FALSE
ENSG00000111845	PAK1IP1	6	10694928	10710015	1	1	102082	1.2278	0.10976	FALSE	FALSE	FALSE
ENSG00000141378	PTRH2	17	57751997	57784987	32	4	102082	1.2278	0.10977	FALSE	FALSE	FALSE
ENSG00000156860	FBRS	16	30669752	30682135	1	1	102082	1.2273	0.10986	FALSE	FALSE	FALSE
ENSG00000151665	PIGF	2	46808076	46844258	69	12	102082	1.2272	0.10988	FALSE	FALSE	FALSE
ENSG00000133135	RNF128	X	105937024	106040223	8	4	102082	1.2271	0.10989	FALSE	FALSE	FALSE
ENSG00000167397	VKORC1	16	31102163	31107301	5	2	102082	1.2269	0.10993	FALSE	FALSE	FALSE
ENSG00000179627	ZBTB42	14	105266933	105271049	5	2	102082	1.2269	0.10994	FALSE	FALSE	FALSE
ENSG00000119771	KLHL29	2	23608088	23931481	774	79	102082	1.2267	0.10996	FALSE	FALSE	FALSE
ENSG00000166986	MARS	12	57869228	57911352	40	4	102082	1.2267	0.10996	FALSE	FALSE	FALSE
ENSG00000187902	SHISA7	19	55940107	55954230	8	2	102082	1.2263	0.11003	FALSE	FALSE	FALSE
ENSG00000128271	ADORA2A	22	24813847	24838328	34	7	102082	1.2263	0.11004	FALSE	FALSE	FALSE
ENSG00000196440	ARMCX4	X	100673275	100788446	72	6	102082	1.2261	0.11008	FALSE	FALSE	FALSE
ENSG00000168993	CPLX1	4	778745	819986	126	18	102082	1.2258	0.11013	FALSE	FALSE	FALSE
ENSG00000203863	AL079342.1	6	89674246	89676685	4	2	102082	1.2256	0.11017	FALSE	FALSE	FALSE
ENSG00000124160	NCOA5	20	44689624	44718591	46	8	102082	1.2252	0.11024	FALSE	FALSE	FALSE
ENSG00000138735	PDE5A	4	120415550	120550146	283	11	102082	1.2249	0.11032	FALSE	FALSE	FALSE
ENSG00000189334	S100A14	1	153586731	153589462	6	1	102082	1.2234	0.11058	FALSE	FALSE	FALSE
ENSG00000140832	MARVELD3	16	71660064	71676017	23	5	102082	1.2233	0.11061	FALSE	FALSE	FALSE
ENSG00000172803	SNX32	11	65601112	65624367	24	7	102082	1.2228	0.1107	FALSE	FALSE	FALSE
ENSG00000198026	ZNF335	20	44577292	44600833	48	12	102082	1.2227	0.11072	FALSE	FALSE	FALSE
ENSG00000131831	RAI2	X	17818169	17879457	3	2	102082	1.2226	0.11074	FALSE	FALSE	FALSE
ENSG00000088320	REM1	20	30063096	30072708	5	2	102082	1.2225	0.11075	FALSE	FALSE	FALSE
ENSG00000113119	TMCO6	5	140019012	140024993	8	2	102082	1.2217	0.1109	FALSE	FALSE	FALSE
ENSG00000188186	LAMTOR4	7	99746530	99753567	8	2	102082	1.2211	0.11103	FALSE	FALSE	FALSE
ENSG00000162931	TRIM17	1	228595641	228604562	7	2	102082	1.2208	0.11108	FALSE	FALSE	FALSE
ENSG00000255330	SOGA3	6	127759551	127840146	146	17	102082	1.2208	0.11109	FALSE	FALSE	FALSE
ENSG00000214338	SOGA3	6	127759551	127840500	146	17	102082	1.2208	0.11109	FALSE	FALSE	FALSE
ENSG00000165533	TTC8	14	89290497	89344335	64	7	102082	1.2206	0.11111	FALSE	FALSE	FALSE
ENSG00000134452	FBXO18	10	5931535	5979556	103	11	102082	1.2199	0.11125	FALSE	FALSE	FALSE
ENSG00000009950	MLXIPL	7	73007524	73038873	53	7	102082	1.2195	0.11132	FALSE	FALSE	FALSE
ENSG00000169297	NR0B1	X	30322323	30327715	5	2	102082	1.2195	0.11133	FALSE	FALSE	FALSE
ENSG00000175489	LRRC25	19	18501954	18508427	11	2	102082	1.2194	0.11135	FALSE	FALSE	FALSE
ENSG00000269783	GOLGA7B	10	99627889	99631294	5	1	102082	1.2193	0.11137	TRUE	FALSE	FALSE
ENSG00000116191	RALGPS2	1	178694300	178889238	290	16	102082	1.2192	0.11139	FALSE	FALSE	FALSE
ENSG00000148019	CEP78	9	80850978	80894606	74	12	102082	1.219	0.11142	FALSE	FALSE	FALSE
ENSG00000159314	ARHGAP27	17	43471275	43511787	75	4	102082	1.2179	0.11164	FALSE	FALSE	FALSE
ENSG00000204472	AIF1	6	31582961	31584798	7	4	102082	1.2177	0.11167	FALSE	FALSE	FALSE
ENSG00000161048	NAPEPLD	7	102740223	102790007	20	6	102082	1.2176	0.11168	FALSE	FALSE	FALSE
ENSG00000154370	TRIM11	1	228581374	228594541	19	4	102082	1.2175	0.11171	FALSE	FALSE	FALSE
ENSG00000075884	ARHGAP15	2	143848931	144525921	1044	65	102082	1.2174	0.11172	FALSE	FALSE	FALSE
ENSG00000180433	OR6K6	1	158724510	158725681	2	1	102082	1.2174	0.11173	FALSE	FALSE	FALSE
ENSG00000143621	ILF2	1	153634512	153643524	8	1	102082	1.2172	0.11177	FALSE	FALSE	FALSE
ENSG00000166068	SPRED1	15	38544527	38649450	228	6	102082	1.2171	0.11178	FALSE	FALSE	FALSE
ENSG00000103356	EARS2	16	23533335	23569052	78	7	102082	1.2166	0.11187	FALSE	FALSE	FALSE
ENSG00000128045	RASL11B	4	53728457	53733000	10	3	102082	1.2166	0.11188	FALSE	FALSE	FALSE
ENSG00000104866	PPP1R37	19	45594654	45651335	103	7	102082	1.2164	0.11191	FALSE	FALSE	FALSE
ENSG00000249049	RP11-763F8.1	4	92240185	92246457	20	3	102082	1.2163	0.11193	FALSE	FALSE	FALSE
ENSG00000152904	GGPS1	1	235490665	235507847	12	3	102082	1.2163	0.11194	FALSE	FALSE	FALSE
ENSG00000007312	CD79B	17	62006100	62009714	10	2	102082	1.2163	0.11194	FALSE	FALSE	FALSE
ENSG00000117020	AKT3	1	243651535	244014381	316	14	102082	1.216	0.11198	FALSE	FALSE	FALSE
ENSG00000108264	TADA2A	17	35766965	35839835	69	5	102082	1.2161	0.11198	FALSE	FALSE	FALSE
ENSG00000021488	SLC7A9	19	33321415	33360672	118	15	102082	1.216	0.11199	FALSE	FALSE	FALSE
ENSG00000204977	TRIM13	13	50570024	50594617	32	6	102082	1.2159	0.11202	FALSE	FALSE	FALSE
ENSG00000102125	TAZ	X	153639854	153650065	1	1	102082	1.2156	0.11207	FALSE	FALSE	FALSE
ENSG00000088543	C3orf18	3	50595462	50608458	11	3	102082	1.2154	0.11211	TRUE	FALSE	FALSE
ENSG00000240038	AMY2B	1	104096437	104122156	13	5	102082	1.2154	0.11212	FALSE	FALSE	FALSE
ENSG00000160679	CHTOP	1	153606525	153618782	20	2	102082	1.2153	0.11212	FALSE	FALSE	FALSE
ENSG00000177427	MIEF2	17	18163848	18169866	8	3	102082	1.2153	0.11213	FALSE	FALSE	FALSE
ENSG00000147687	TATDN1	8	125500726	125551699	71	10	102082	1.2148	0.11221	FALSE	FALSE	FALSE
ENSG00000188958	UTS2B	3	190984957	191048325	227	20	102082	1.2145	0.11227	FALSE	FALSE	FALSE
ENSG00000160999	SH2B2	7	101928405	101962178	17	5	102082	1.2143	0.11231	FALSE	FALSE	FALSE
ENSG00000197651	CCER1	12	91299399	91348953	76	14	102082	1.2141	0.11235	FALSE	FALSE	FALSE
ENSG00000172375	C2CD2L	11	118972908	118989252	30	5	102082	1.2139	0.11239	FALSE	FALSE	FALSE
ENSG00000102290	PCDH11X	X	91034260	91878229	214	20	102082	1.2138	0.11242	FALSE	FALSE	FALSE
ENSG00000150076	C10ORF68	10	32832297	33171802	730	25	102082	1.2137	0.11243	FALSE	FALSE	FALSE
ENSG00000196296	ATP2A1	16	28889726	28915830	4	1	102082	1.2137	0.11243	FALSE	FALSE	FALSE
ENSG00000023318	ERP44	9	102741461	102861322	160	14	102082	1.2136	0.11246	FALSE	FALSE	FALSE
ENSG00000221990	C5orf55	5	441645	443258	6	2	102082	1.2133	0.11252	FALSE	FALSE	FALSE
ENSG00000101181	MTG2	20	60758085	60778624	76	16	102082	1.2129	0.11259	FALSE	FALSE	FALSE
ENSG00000172197	MBOAT1	6	20100935	20212670	246	41	102082	1.2125	0.11265	FALSE	FALSE	FALSE
ENSG00000242715	CCDC169	13	36801182	36871977	273	7	102082	1.212	0.11275	FALSE	FALSE	FALSE
ENSG00000175766	EIF4E1B	5	176057683	176073642	18	4	102082	1.212	0.11276	FALSE	FALSE	FALSE
ENSG00000161133	USP41	22	20704868	20745048	26	6	102082	1.2119	0.11277	FALSE	FALSE	FALSE
ENSG00000082701	GSK3B	3	119540170	119813264	302	18	102082	1.2119	0.11278	FALSE	FALSE	FALSE
ENSG00000213398	LCAT	16	67973653	67978034	2	1	102082	1.2118	0.1128	FALSE	FALSE	FALSE
ENSG00000143252	SDHC	1	161284047	161332984	163	5	102082	1.2116	0.11282	FALSE	FALSE	FALSE
ENSG00000159792	PSKH1	16	67927175	67963581	25	3	102082	1.2116	0.11283	FALSE	FALSE	FALSE
ENSG00000167536	DHRS13	17	27224799	27230089	5	2	102082	1.2116	0.11283	FALSE	FALSE	FALSE
ENSG00000101292	PROKR2	20	5282317	5297378	108	6	102082	1.2116	0.11284	FALSE	FALSE	FALSE
ENSG00000182459	TEX19	17	80317123	80321652	5	2	102082	1.2115	0.11286	FALSE	FALSE	FALSE
ENSG00000143367	TUFT1	1	151512781	151556059	73	11	102082	1.2108	0.11299	FALSE	FALSE	FALSE
ENSG00000127838	PNKD	2	219135115	219211516	142	8	102082	1.2102	0.1131	FALSE	FALSE	FALSE
ENSG00000138771	SHROOM3	4	77356253	77704406	783	48	102082	1.2102	0.1131	FALSE	FALSE	FALSE
ENSG00000092841	MYL6	12	56551945	56557280	3	1	102082	1.2101	0.11313	FALSE	FALSE	FALSE
ENSG00000130856	ZNF236	18	74534563	74682683	287	17	102082	1.21	0.11313	FALSE	FALSE	FALSE
ENSG00000137842	TMEM62	15	43415477	43477344	27	6	102082	1.2097	0.1132	FALSE	FALSE	FALSE
ENSG00000103249	CLCN7	16	1494935	1525581	145	13	102082	1.2094	0.11325	FALSE	FALSE	FALSE
ENSG00000141298	SSH2	17	27952956	28257294	239	10	102082	1.2094	0.11326	FALSE	FALSE	FALSE
ENSG00000065717	TLE2	19	2997636	3047633	11	4	102082	1.2093	0.11328	FALSE	FALSE	FALSE
ENSG00000272822	RP11-302B13.5	12	49297286	49351148	116	6	102082	1.2091	0.11331	FALSE	FALSE	FALSE
ENSG00000148803	FUOM	10	135168658	135171529	8	1	102082	1.209	0.11333	FALSE	FALSE	FALSE
ENSG00000031823	RANBP3	19	5916150	5978153	52	8	102082	1.2085	0.11342	FALSE	FALSE	FALSE
ENSG00000221886	C5orf54	5	159820155	159827104	8	3	102082	1.2082	0.11348	FALSE	FALSE	FALSE
ENSG00000213922	AC011500.1	19	39930212	39932082	4	1	102082	1.2081	0.11351	FALSE	FALSE	FALSE
ENSG00000007944	MYLIP	6	16129356	16148479	27	6	102082	1.2079	0.11354	FALSE	FALSE	FALSE
ENSG00000174453	VWC2L	2	215275789	215443683	328	24	102082	1.2076	0.11361	FALSE	FALSE	FALSE
ENSG00000032742	IFT88	13	21140585	21265503	234	15	102082	1.2074	0.11364	FALSE	FALSE	FALSE
ENSG00000232237	ASCL5	1	201083081	201096312	26	6	102082	1.2073	0.11366	FALSE	FALSE	FALSE
ENSG00000144674	GOLGA4	3	37284668	37408242	175	11	102082	1.2073	0.11366	FALSE	FALSE	FALSE
ENSG00000009830	POMT2	14	77741299	77787227	133	23	102082	1.2071	0.1137	FALSE	FALSE	FALSE
ENSG00000058453	CROCC	1	17066768	17299474	41	7	102082	1.2067	0.11376	FALSE	FALSE	FALSE
ENSG00000173826	KCNH6	17	61600695	61626338	36	7	102082	1.2067	0.11377	TRUE	FALSE	FALSE
ENSG00000141441	GAREM	18	29704840	30050447	618	39	102082	1.2066	0.11379	FALSE	FALSE	FALSE
ENSG00000072518	MARK2	11	63606400	63678491	70	5	102082	1.2064	0.11383	FALSE	FALSE	FALSE
ENSG00000132953	XPO4	13	21351469	21477187	217	15	102082	1.2061	0.11389	FALSE	FALSE	FALSE
ENSG00000081051	AFP	4	74296855	74321891	33	5	102082	1.206	0.1139	FALSE	FALSE	FALSE
ENSG00000172201	ID4	6	19837617	19840915	5	2	102082	1.2059	0.11393	FALSE	FALSE	FALSE
ENSG00000184788	SATL1	X	84347293	84364054	21	1	102082	1.2054	0.11402	FALSE	FALSE	FALSE
ENSG00000113161	HMGCR	5	74632154	74657929	30	6	102082	1.2053	0.11405	FALSE	FALSE	FALSE
ENSG00000198482	ZNF808	19	53030905	53067717	83	6	102082	1.2051	0.11408	FALSE	FALSE	FALSE
ENSG00000133243	BTBD2	19	1985447	2034880	52	11	102082	1.2051	0.11409	FALSE	FALSE	FALSE
ENSG00000173706	HEG1	3	124684554	124774802	193	20	102082	1.2049	0.11412	FALSE	FALSE	FALSE
ENSG00000184881	OR51B2	11	5344541	5345582	9	2	102082	1.2049	0.11413	FALSE	FALSE	FALSE
ENSG00000130385	BMP15	X	50653784	50659607	2	1	102082	1.2044	0.11422	FALSE	FALSE	FALSE
ENSG00000173227	SYT12	11	66774249	66818334	23	9	102082	1.2038	0.11432	FALSE	FALSE	FALSE
ENSG00000070087	PFN2	3	149682691	149768575	177	20	102082	1.2038	0.11433	FALSE	FALSE	FALSE
ENSG00000123352	SPATS2	12	49760367	49921205	221	15	102082	1.2038	0.11433	FALSE	FALSE	FALSE
ENSG00000198492	YTHDF2	1	29063133	29096287	36	5	102082	1.2036	0.11437	FALSE	FALSE	FALSE
ENSG00000122136	OBP2A	9	138437985	138441815	3	1	102082	1.2033	0.11442	FALSE	FALSE	FALSE
ENSG00000203942	C10orf62	10	99349450	99350690	3	2	102082	1.2031	0.11447	TRUE	FALSE	FALSE
ENSG00000259009	TPRX2P	19	48337701	48364769	115	11	102082	1.2024	0.1146	FALSE	FALSE	FALSE
ENSG00000196236	XPNPEP3	22	41253081	41363838	45	7	102082	1.2024	0.1146	FALSE	FALSE	FALSE
ENSG00000136869	TLR4	9	120466610	120479149	22	6	102082	1.2023	0.11462	FALSE	FALSE	FALSE
ENSG00000167740	CYB5D2	17	4046462	4090605	75	8	102082	1.2021	0.11466	FALSE	FALSE	FALSE
ENSG00000124702	KLHDC3	6	42981951	42989036	8	2	102082	1.2014	0.11479	FALSE	FALSE	FALSE
ENSG00000055070	SZRD1	1	16679070	16724640	70	7	102082	1.2011	0.11485	FALSE	FALSE	FALSE
ENSG00000196734	LCE1B	1	152784447	152785585	1	1	102082	1.2011	0.11486	FALSE	FALSE	FALSE
ENSG00000109814	UGDH	4	39500375	39529931	95	14	102082	1.2009	0.1149	FALSE	FALSE	FALSE
ENSG00000176746	MAGEB6	X	26210557	26213763	5	1	102082	1.2008	0.11491	FALSE	FALSE	FALSE
ENSG00000087088	BAX	19	49458072	49465055	7	2	102082	1.2004	0.11499	FALSE	FALSE	FALSE
ENSG00000178035	IMPDH2	3	49061758	49066841	1	1	102082	1.2002	0.11503	TRUE	FALSE	FALSE
ENSG00000144736	SHQ1	3	72798428	72911065	83	4	102082	1.1998	0.1151	FALSE	FALSE	FALSE
ENSG00000153930	ANKFN1	17	54188319	54589020	655	44	102082	1.1998	0.11511	FALSE	FALSE	FALSE
ENSG00000253148	RGS21	1	192286122	192336415	79	9	102082	1.1997	0.11513	FALSE	FALSE	FALSE
ENSG00000119636	CCDC176	14	74486056	74549566	155	13	102082	1.1994	0.11518	FALSE	FALSE	FALSE
ENSG00000060491	OGFR	20	61436187	61445352	16	5	102082	1.199	0.11526	FALSE	FALSE	FALSE
ENSG00000179950	PUF60	8	144898514	144912029	12	2	102082	1.199	0.11527	FALSE	FALSE	FALSE
ENSG00000269403	CTD-2616J11.11	19	51853627	51871353	45	7	102082	1.1987	0.11532	FALSE	FALSE	FALSE
ENSG00000111144	LTA4H	12	96394606	96437298	92	11	102082	1.1985	0.11536	FALSE	FALSE	FALSE
ENSG00000197971	MBP	18	74690783	74845639	532	80	102082	1.1985	0.11536	FALSE	FALSE	FALSE
ENSG00000174640	SLCO2A1	3	133651540	133771028	196	28	102082	1.198	0.11545	FALSE	FALSE	FALSE
ENSG00000186352	ANKRD37	4	186317175	186321782	11	3	102082	1.1979	0.11547	FALSE	FALSE	FALSE
ENSG00000180532	ZSCAN4	19	58180303	58190520	15	3	102082	1.1979	0.11548	FALSE	FALSE	FALSE
ENSG00000179002	TAS1R2	1	19166093	19186176	60	9	102082	1.1976	0.11555	FALSE	FALSE	FALSE
ENSG00000006125	AP2B1	17	33905065	34053436	326	17	102082	1.1972	0.11561	TRUE	FALSE	FALSE
ENSG00000186866	POFUT2	21	46683843	46707813	45	5	102082	1.1972	0.11562	FALSE	FALSE	FALSE
ENSG00000179674	ARL14	3	160394948	160396233	2	1	102082	1.1971	0.11563	FALSE	FALSE	FALSE
ENSG00000158164	TMSB15A	X	101768604	101771712	1	1	102082	1.1971	0.11564	FALSE	FALSE	FALSE
ENSG00000134532	SOX5	12	23682440	24103966	672	78	102082	1.197	0.11565	FALSE	FALSE	FALSE
ENSG00000137707	BTG4	11	111338251	111383079	64	8	102082	1.1967	0.11571	TRUE	FALSE	FALSE
ENSG00000132680	KIAA0907	1	155882834	155904191	16	2	102082	1.1966	0.11573	FALSE	FALSE	FALSE
ENSG00000143228	NUF2	1	163236366	163325554	299	21	102082	1.1964	0.11576	FALSE	FALSE	FALSE
ENSG00000197181	PIWIL2	8	22132810	22215076	150	9	102082	1.1961	0.11582	FALSE	FALSE	FALSE
ENSG00000165650	PDZD8	10	119040000	119134978	163	9	102082	1.1961	0.11582	FALSE	FALSE	FALSE
ENSG00000087245	MMP2	16	55423612	55540603	450	41	102082	1.1961	0.11583	FALSE	FALSE	FALSE
ENSG00000108578	BLMH	17	28575218	28619074	43	6	102082	1.1959	0.11586	FALSE	FALSE	FALSE
ENSG00000151150	ANK3	10	61786056	62493248	1678	72	102082	1.1958	0.11588	FALSE	FALSE	FALSE
ENSG00000129749	CHRNA10	11	3686817	3692614	14	3	102082	1.1953	0.11598	FALSE	FALSE	FALSE
ENSG00000155760	FZD7	2	202899310	202903160	4	2	102082	1.1951	0.11602	FALSE	FALSE	FALSE
ENSG00000115685	PPP1R7	2	242088991	242123067	65	8	102082	1.195	0.11604	FALSE	FALSE	FALSE
ENSG00000206384	COL6A6	3	130279178	130396999	138	19	102082	1.1949	0.11607	FALSE	FALSE	FALSE
ENSG00000150281	CTF1	16	30907928	30914881	4	1	102082	1.1948	0.11609	FALSE	FALSE	FALSE
ENSG00000108561	C1QBP	17	5336097	5352150	33	8	102082	1.1946	0.11612	FALSE	FALSE	FALSE
ENSG00000101654	RNMT	18	13726659	13764557	75	11	102082	1.1946	0.11612	FALSE	FALSE	FALSE
ENSG00000171703	TCEA2	20	62681189	62703700	11	2	102082	1.1945	0.11614	FALSE	FALSE	FALSE
ENSG00000137965	IFI44	1	79115481	79129763	19	4	102082	1.1941	0.11621	FALSE	FALSE	FALSE
ENSG00000006468	ETV1	7	13930853	14031050	253	30	102082	1.194	0.11623	FALSE	FALSE	FALSE
ENSG00000198077	CYP2A7	19	41381344	41388657	23	4	102082	1.1934	0.11635	FALSE	FALSE	FALSE
ENSG00000004139	SARM1	17	26691378	26728065	59	6	102082	1.1931	0.11641	FALSE	FALSE	FALSE
ENSG00000054967	RELT	11	73087309	73108519	20	3	102082	1.1929	0.11645	FALSE	FALSE	FALSE
ENSG00000197128	ZNF772	19	57978031	57988938	31	4	102082	1.1926	0.11651	FALSE	FALSE	FALSE
ENSG00000231389	HLA-DPA1	6	33032346	33048552	194	9	102082	1.1922	0.1166	FALSE	FALSE	FALSE
ENSG00000100628	ASB2	14	94400499	94443137	57	9	102082	1.1922	0.1166	FALSE	FALSE	FALSE
ENSG00000159685	CHCHD6	3	126423063	126679249	486	24	102082	1.1918	0.11667	FALSE	FALSE	FALSE
ENSG00000183250	C21orf67	21	46352729	46359828	22	3	102082	1.1918	0.11668	FALSE	FALSE	FALSE
ENSG00000119718	EIF2B2	14	75469614	75476292	4	1	102082	1.1916	0.1167	FALSE	FALSE	FALSE
ENSG00000010017	RANBP9	6	13621730	13711796	80	10	102082	1.1914	0.11675	FALSE	FALSE	FALSE
ENSG00000070366	SMG6	17	1963133	2207065	426	21	102082	1.1913	0.11677	FALSE	FALSE	FALSE
ENSG00000125753	VASP	19	46009837	46030241	38	10	102082	1.1913	0.11677	FALSE	FALSE	FALSE
ENSG00000064999	ANKS1A	6	34857042	35059179	364	29	102082	1.1909	0.11684	FALSE	FALSE	FALSE
ENSG00000197102	DYNC1H1	14	102430865	102517129	112	11	102082	1.1908	0.11686	FALSE	FALSE	FALSE
ENSG00000144867	SRPRB	3	133502877	133544616	81	17	102082	1.1907	0.11689	TRUE	FALSE	FALSE
ENSG00000006194	ZNF263	16	3313743	3351401	17	1	102082	1.1907	0.11689	FALSE	FALSE	FALSE
ENSG00000189275	AL450307.1	10	133604734	133622535	60	6	102082	1.1904	0.11695	FALSE	FALSE	FALSE
ENSG00000168830	HTR1E	6	87647024	87726349	127	13	102082	1.1902	0.11698	FALSE	FALSE	FALSE
ENSG00000119977	TCTN3	10	97423158	97453900	47	11	102082	1.19	0.11703	FALSE	FALSE	FALSE
ENSG00000124743	KLHL31	6	53512699	53530506	53	6	102082	1.1899	0.11704	FALSE	FALSE	FALSE
ENSG00000164488	DACT2	6	168693510	168720434	60	14	102082	1.1899	0.11705	FALSE	FALSE	FALSE
ENSG00000122884	P4HA1	10	74766975	74856732	101	2	102082	1.1899	0.11705	FALSE	FALSE	FALSE
ENSG00000107201	DDX58	9	32455300	32526322	133	14	102082	1.1894	0.11714	FALSE	FALSE	FALSE
ENSG00000137819	PAQR5	15	69591286	69700119	158	12	102082	1.1881	0.1174	FALSE	FALSE	FALSE
ENSG00000213918	DNASE1	16	3661729	3730144	113	11	102082	1.1877	0.11747	FALSE	FALSE	FALSE
ENSG00000189362	TMEM194B	2	191369068	191399448	49	7	102082	1.1875	0.11752	FALSE	FALSE	FALSE
ENSG00000148343	FAM73B	9	131798900	131834361	20	4	102082	1.1875	0.11752	TRUE	FALSE	FALSE
ENSG00000166159	LRTM2	12	1929433	1945918	22	5	102082	1.1875	0.11752	FALSE	FALSE	FALSE
ENSG00000108342	CSF3	17	38171614	38174066	10	3	102082	1.1874	0.11754	TRUE	FALSE	FALSE
ENSG00000136275	C7orf69	7	47834889	47859445	70	13	102082	1.1872	0.11758	FALSE	FALSE	FALSE
ENSG00000121053	EPX	17	56270098	56282535	10	3	102082	1.1872	0.11758	FALSE	FALSE	FALSE
ENSG00000188690	UROS	10	127477146	127511817	49	3	102082	1.187	0.11761	FALSE	FALSE	FALSE
ENSG00000214556	C17orf98	17	36991341	36997708	19	5	102082	1.187	0.11761	TRUE	FALSE	FALSE
ENSG00000173660	UQCRH	1	46769303	46782448	15	5	102082	1.1866	0.11768	FALSE	FALSE	FALSE
ENSG00000198398	TMEM207	3	190146444	190167665	49	11	102082	1.1862	0.11777	FALSE	FALSE	FALSE
ENSG00000169435	RASSF6	4	74437267	74486348	111	9	102082	1.1861	0.11779	FALSE	FALSE	FALSE
ENSG00000158604	TMED4	7	44617493	44621886	10	3	102082	1.1858	0.11785	FALSE	FALSE	FALSE
ENSG00000196932	TMEM26	10	63166401	63213208	88	14	102082	1.1856	0.11788	FALSE	FALSE	FALSE
ENSG00000132631	SCP2D1	20	18794370	18795033	2	1	102082	1.1857	0.11788	FALSE	FALSE	FALSE
ENSG00000010282	HHATL	3	42734155	42744319	15	4	102082	1.1856	0.11789	FALSE	FALSE	FALSE
ENSG00000185651	UBE2L3	22	21903736	21978323	59	2	102082	1.1856	0.11789	FALSE	FALSE	FALSE
ENSG00000143333	RGS16	1	182567758	182573543	6	2	102082	1.1855	0.11791	FALSE	FALSE	FALSE
ENSG00000183117	CSMD1	8	2792875	4852494	10374	492	102082	1.1854	0.11793	FALSE	FALSE	FALSE
ENSG00000198720	ANKRD13B	17	27916787	27941779	17	5	102082	1.1851	0.11798	FALSE	FALSE	FALSE
ENSG00000114127	XRN1	3	142025449	142166904	119	9	102082	1.185	0.118	FALSE	FALSE	FALSE
ENSG00000162595	DIRAS3	1	68511645	68517314	6	2	102082	1.185	0.11801	FALSE	FALSE	FALSE
ENSG00000100764	PSMC1	14	90722839	90738968	43	2	102082	1.1849	0.11802	FALSE	FALSE	FALSE
ENSG00000119471	HSDL2	9	115142217	115234690	209	13	102082	1.1847	0.11807	FALSE	FALSE	FALSE
ENSG00000163655	GMPS	3	155588325	155661815	156	9	102082	1.1845	0.11811	FALSE	FALSE	FALSE
ENSG00000112640	PPP2R5D	6	42952237	42980080	56	7	102082	1.1841	0.11818	FALSE	FALSE	FALSE
ENSG00000136848	DAB2IP	9	124329336	124547809	298	43	102082	1.1841	0.11819	FALSE	FALSE	FALSE
ENSG00000109775	UFSP2	4	186320694	186347139	59	10	102082	1.1836	0.11829	FALSE	FALSE	FALSE
ENSG00000116977	LGALS8	1	236681300	236716281	22	7	102082	1.1833	0.11835	FALSE	FALSE	FALSE
ENSG00000169379	ARL13B	3	93698983	93774512	31	8	102082	1.1829	0.11842	FALSE	FALSE	FALSE
ENSG00000180425	C11orf71	11	114262165	114271139	14	4	102082	1.1829	0.11843	FALSE	FALSE	FALSE
ENSG00000116273	PHF13	1	6673745	6684093	13	3	102082	1.1825	0.1185	FALSE	FALSE	FALSE
ENSG00000226490	AC138647.1	8	142524738	142528837	11	3	102082	1.1825	0.1185	FALSE	FALSE	FALSE
ENSG00000137960	GIPC2	1	78445226	78604133	289	25	102082	1.1824	0.11852	FALSE	FALSE	FALSE
ENSG00000172071	EIF2AK3	2	88856259	88927094	42	6	102082	1.1817	0.11867	FALSE	FALSE	FALSE
ENSG00000184954	OR6C70	12	55862984	55863922	2	1	102082	1.1813	0.11873	FALSE	FALSE	FALSE
ENSG00000124831	LRRFIP1	2	238536219	238722325	541	32	102082	1.1805	0.11889	FALSE	FALSE	FALSE
ENSG00000067533	RRP15	1	218458629	218511325	52	2	102082	1.1805	0.1189	TRUE	FALSE	FALSE
ENSG00000175592	FOSL1	11	65659520	65668044	20	5	102082	1.1801	0.11899	FALSE	FALSE	FALSE
ENSG00000162775	RBM15	1	110881128	110889299	8	4	102082	1.1797	0.11907	FALSE	FALSE	FALSE
ENSG00000197841	ZNF181	19	35225060	35233777	11	5	102082	1.1794	0.11912	FALSE	FALSE	FALSE
ENSG00000175482	POLD4	11	67118248	67124443	6	1	102082	1.1787	0.11927	FALSE	FALSE	FALSE
ENSG00000135917	SLC19A3	2	228549926	228582728	106	14	102082	1.1784	0.11933	FALSE	FALSE	FALSE
ENSG00000064652	SNX24	5	122179134	122365049	461	17	102082	1.1781	0.11937	FALSE	FALSE	FALSE
ENSG00000157911	PEX10	1	2336236	2345236	21	6	102082	1.1779	0.11941	FALSE	FALSE	FALSE
ENSG00000100644	HIF1A	14	62162231	62214976	56	8	102082	1.1777	0.11945	FALSE	FALSE	FALSE
ENSG00000181019	NQO1	16	69740899	69760854	30	6	102082	1.1776	0.11947	FALSE	FALSE	FALSE
ENSG00000164219	PGGT1B	5	114546527	114598569	83	13	102082	1.1776	0.11948	FALSE	FALSE	FALSE
ENSG00000140829	DHX38	16	72127461	72146811	41	6	102082	1.1776	0.11948	TRUE	FALSE	FALSE
ENSG00000180346	TIGD2	4	90033968	90036050	3	1	102082	1.1773	0.11954	FALSE	FALSE	FALSE
ENSG00000140993	TIGD7	16	3348832	3355729	4	1	102082	1.1773	0.11954	FALSE	FALSE	FALSE
ENSG00000138623	SEMA7A	15	74701630	74726808	53	11	102082	1.177	0.11961	FALSE	FALSE	FALSE
ENSG00000091140	DLD	7	107531415	107572175	51	4	102082	1.1765	0.1197	FALSE	FALSE	FALSE
ENSG00000189171	S100A13	1	153591263	153606568	16	2	102082	1.1763	0.11973	FALSE	FALSE	FALSE
ENSG00000100528	CNIH1	14	54893654	54908149	18	3	102082	1.1763	0.11973	FALSE	FALSE	FALSE
ENSG00000128039	SRD5A3	4	56212276	56239263	52	8	102082	1.1759	0.11981	FALSE	FALSE	FALSE
ENSG00000268085	AC051642.1	8	23412287	23420651	36	8	102082	1.1757	0.11986	FALSE	FALSE	FALSE
ENSG00000172354	GNB2	7	100271154	100276797	3	2	102082	1.1756	0.11988	FALSE	FALSE	FALSE
ENSG00000196470	SIAH1	16	48390275	48482313	79	10	102082	1.1754	0.11991	FALSE	FALSE	FALSE
ENSG00000197283	SYNGAP1	6	33387847	33421466	40	11	102082	1.1753	0.11994	FALSE	FALSE	FALSE
ENSG00000135870	RC3H1	1	173900352	173991435	111	7	102082	1.1752	0.11995	FALSE	FALSE	FALSE
ENSG00000117407	ARTN	1	44398992	44402913	7	3	102082	1.1752	0.11996	FALSE	FALSE	FALSE
ENSG00000182534	MXRA7	17	74668633	74707098	106	9	102082	1.1751	0.11998	FALSE	FALSE	FALSE
ENSG00000155636	RBM45	2	178977151	179003738	47	12	102082	1.175	0.11999	FALSE	FALSE	FALSE
ENSG00000073921	PICALM	11	85668727	85780924	248	21	102082	1.1749	0.12002	FALSE	FALSE	FALSE
ENSG00000095485	CWF19L1	10	101992055	102027437	73	7	102082	1.1739	0.12021	FALSE	FALSE	FALSE
ENSG00000212670	AL161915.1	1	54569968	54571750	2	1	102082	1.1738	0.12024	FALSE	FALSE	FALSE
ENSG00000162909	CAPN2	1	223889295	223963720	170	11	102082	1.1732	0.12035	FALSE	FALSE	FALSE
ENSG00000108424	KPNB1	17	45726842	45762871	36	7	102082	1.1732	0.12035	FALSE	FALSE	FALSE
ENSG00000175893	ZDHHC21	9	14611069	14693469	240	32	102082	1.1732	0.12036	FALSE	FALSE	FALSE
ENSG00000256162	SMLR1	6	131148546	131158275	37	7	102082	1.1729	0.12043	FALSE	FALSE	FALSE
ENSG00000165675	ENOX2	X	129757350	130037208	53	8	102082	1.1728	0.12044	FALSE	FALSE	FALSE
ENSG00000169245	CXCL10	4	76942273	76944650	6	1	102082	1.1726	0.12048	FALSE	FALSE	FALSE
ENSG00000187514	PTMA	2	232571605	232578251	18	4	102082	1.172	0.1206	FALSE	FALSE	FALSE
ENSG00000188997	KCTD21	11	77882295	77899868	34	4	102082	1.172	0.1206	FALSE	FALSE	FALSE
ENSG00000227500	SCAMP4	19	1905213	1926016	34	4	102082	1.1719	0.12061	FALSE	FALSE	FALSE
ENSG00000180758	GPR157	1	9160364	9189229	53	7	102082	1.1719	0.12062	FALSE	FALSE	FALSE
ENSG00000115414	FN1	2	216225163	216300895	161	16	102082	1.1719	0.12062	FALSE	FALSE	FALSE
ENSG00000088836	SLC4A11	20	3208063	3219836	26	6	102082	1.1717	0.12065	FALSE	FALSE	FALSE
ENSG00000068383	INPP5A	10	134351324	134596979	452	20	102082	1.1717	0.12066	FALSE	FALSE	FALSE
ENSG00000168491	CCDC110	4	186366336	186392913	58	14	102082	1.1716	0.12067	FALSE	FALSE	FALSE
ENSG00000187260	WDR86	7	151072995	151107813	73	16	102082	1.1717	0.12067	FALSE	FALSE	FALSE
ENSG00000214447	FAM187A	17	42977135	42982758	14	3	102082	1.1714	0.12071	FALSE	FALSE	FALSE
ENSG00000173276	ZBTB21	21	43406940	43430496	40	6	102082	1.1714	0.12073	FALSE	FALSE	FALSE
ENSG00000259288	RP11-133K1.2	15	40509629	40568597	83	16	102082	1.1713	0.12074	FALSE	FALSE	FALSE
ENSG00000172673	THEMIS	6	128029217	128239776	296	22	102082	1.1706	0.12088	FALSE	FALSE	FALSE
ENSG00000135702	CHST5	16	75562433	75569145	15	4	102082	1.1705	0.1209	FALSE	FALSE	FALSE
ENSG00000125827	TMX4	20	7957995	8000476	72	7	102082	1.1705	0.1209	FALSE	FALSE	FALSE
ENSG00000182853	VMO1	17	4688580	4689728	2	1	102082	1.1705	0.12091	FALSE	FALSE	FALSE
ENSG00000088756	ARHGAP28	18	6729717	6915715	268	30	102082	1.1694	0.12111	FALSE	FALSE	FALSE
ENSG00000146049	KAAG1	6	24357131	24358512	3	2	102082	1.1691	0.12117	FALSE	FALSE	FALSE
ENSG00000158825	CDA	1	20915441	20945401	98	16	102082	1.1691	0.12118	FALSE	FALSE	FALSE
ENSG00000204084	INPP5B	1	38326369	38412729	64	8	102082	1.1691	0.12118	FALSE	FALSE	FALSE
ENSG00000240403	KIR3DL2	19	55361898	55378662	7	1	102082	1.1691	0.12118	FALSE	FALSE	FALSE
ENSG00000129450	SIGLEC9	19	51628165	51639908	1	1	102082	1.1689	0.12123	FALSE	FALSE	FALSE
ENSG00000166507	NDST2	10	75561669	75571589	7	2	102082	1.1685	0.1213	FALSE	FALSE	FALSE
ENSG00000124587	PEX6	6	42931608	42946958	45	6	102082	1.1682	0.12136	FALSE	FALSE	FALSE
ENSG00000140320	BAHD1	15	40731920	40760441	20	5	102082	1.1682	0.12137	FALSE	FALSE	FALSE
ENSG00000105726	ATP13A1	19	19756007	19774502	32	7	102082	1.1682	0.12137	FALSE	FALSE	FALSE
ENSG00000183914	DNAH2	17	7620672	7737062	130	16	102082	1.1681	0.12139	FALSE	FALSE	FALSE
ENSG00000125788	DEFB126	20	123010	126392	5	2	102082	1.1677	0.12147	FALSE	FALSE	FALSE
ENSG00000196465	MYL6B	12	56546040	56553431	3	1	102082	1.1674	0.12152	FALSE	FALSE	FALSE
ENSG00000179071	CCDC89	11	85394893	85397320	4	2	102082	1.1668	0.12166	FALSE	FALSE	FALSE
ENSG00000008311	AASS	7	121715701	121784334	96	13	102082	1.1662	0.12177	FALSE	FALSE	FALSE
ENSG00000078124	ACER3	11	76571911	76737841	176	3	102082	1.166	0.1218	FALSE	FALSE	FALSE
ENSG00000176635	HORMAD2	22	30476163	30573064	162	18	102082	1.166	0.12181	FALSE	FALSE	FALSE
ENSG00000188931	C1orf192	1	161334521	161337664	13	1	102082	1.1658	0.12184	FALSE	FALSE	FALSE
ENSG00000074590	NUAK1	12	106457118	106533811	149	24	102082	1.1658	0.12185	FALSE	FALSE	FALSE
ENSG00000137766	UNC13C	15	54305101	54920806	1905	87	102082	1.1656	0.12189	FALSE	FALSE	FALSE
ENSG00000115233	PSMD14	2	162164549	162268228	107	11	102082	1.1655	0.12191	FALSE	FALSE	FALSE
ENSG00000137812	CASC5	15	40886218	40956540	96	7	102082	1.1654	0.12193	FALSE	FALSE	FALSE
ENSG00000144567	FAM134A	2	220040947	220050201	24	4	102082	1.1645	0.12212	FALSE	FALSE	FALSE
ENSG00000111145	ELK3	12	96588160	96663613	140	28	102082	1.1644	0.12213	FALSE	FALSE	FALSE
ENSG00000204859	ZBTB48	1	6640061	6649340	4	1	102082	1.1641	0.1222	FALSE	FALSE	FALSE
ENSG00000178741	COX5A	15	75212132	75230509	27	4	102082	1.164	0.12221	FALSE	FALSE	FALSE
ENSG00000176040	TMPRSS7	3	111753690	111800116	133	18	102082	1.1636	0.12229	FALSE	FALSE	FALSE
ENSG00000173692	PSMD1	2	231921578	232037541	121	10	102082	1.1634	0.12234	FALSE	FALSE	FALSE
ENSG00000155858	LSM11	5	157170703	157187717	24	3	102082	1.1632	0.12237	FALSE	FALSE	FALSE
ENSG00000094880	CDC23	5	137523339	137549032	19	4	102082	1.1632	0.12238	FALSE	FALSE	FALSE
ENSG00000004142	POLDIP2	17	26673659	26684545	7	4	102082	1.1631	0.12239	FALSE	FALSE	FALSE
ENSG00000113356	POLR3G	5	89767565	89810370	72	12	102082	1.1629	0.12243	FALSE	FALSE	FALSE
ENSG00000184828	ZBTB7C	18	45553044	45937123	981	128	102082	1.1627	0.12248	FALSE	FALSE	FALSE
ENSG00000239605	C2orf61	2	47272677	47382517	369	44	102082	1.1624	0.12253	FALSE	FALSE	FALSE
ENSG00000185909	KLHDC8B	3	49209044	49213917	6	2	102082	1.162	0.12262	TRUE	FALSE	FALSE
ENSG00000104219	ZDHHC2	8	17013538	17082308	145	23	102082	1.162	0.12263	FALSE	FALSE	FALSE
ENSG00000107902	LHPP	10	126150403	126306457	630	42	102082	1.1619	0.12265	FALSE	FALSE	FALSE
ENSG00000198092	TMPRSS11F	4	68918916	68995598	122	6	102082	1.1617	0.12268	FALSE	FALSE	FALSE
ENSG00000173372	C1QA	1	22962999	22966101	5	2	102082	1.1616	0.1227	FALSE	FALSE	FALSE
ENSG00000225399	RP11-3B7.1	3	49297518	49298744	2	1	102082	1.1616	0.1227	TRUE	FALSE	FALSE
ENSG00000238227	C9orf69	9	139006427	139010731	1	1	102082	1.1616	0.12271	FALSE	FALSE	FALSE
ENSG00000173273	TNKS	8	9413424	9639856	502	16	102082	1.1615	0.12273	FALSE	FALSE	FALSE
ENSG00000145040	UCN2	3	48599160	48601206	2	1	102082	1.1611	0.1228	FALSE	FALSE	FALSE
ENSG00000029363	BCLAF1	6	136578001	136610989	6	1	102082	1.1611	0.1228	FALSE	FALSE	FALSE
ENSG00000112462	OR12D3	6	29341200	29343068	10	4	102082	1.161	0.12283	FALSE	FALSE	FALSE
ENSG00000214414	TRIM77	11	89443467	89451040	11	1	102082	1.1608	0.12285	FALSE	FALSE	FALSE
ENSG00000172724	CCL19	9	34689564	34691274	5	3	102082	1.1608	0.12287	FALSE	FALSE	FALSE
ENSG00000151292	CSNK1G3	5	122847793	122952739	126	10	102082	1.1606	0.12289	FALSE	FALSE	FALSE
ENSG00000142279	WTIP	19	34971874	34997258	38	8	102082	1.1603	0.12297	FALSE	FALSE	FALSE
ENSG00000150316	CWC15	11	94695787	94706776	17	5	102082	1.1601	0.12299	FALSE	FALSE	FALSE
ENSG00000109832	DDX25	11	125773271	125793158	46	7	102082	1.16	0.12303	FALSE	FALSE	FALSE
ENSG00000175063	UBE2C	20	44441215	44445596	5	3	102082	1.1599	0.12304	FALSE	FALSE	FALSE
ENSG00000100982	PCIF1	20	44563267	44576662	19	7	102082	1.1596	0.12311	FALSE	FALSE	FALSE
ENSG00000117595	IRF6	1	209959036	209979465	41	6	102082	1.1595	0.12314	FALSE	FALSE	FALSE
ENSG00000142669	SH3BGRL3	1	26605667	26608007	5	2	102082	1.159	0.12322	FALSE	FALSE	FALSE
ENSG00000091972	CD200	3	112051194	112081659	73	11	102082	1.158	0.12344	FALSE	FALSE	FALSE
ENSG00000121289	CEP89	19	33369902	33462897	282	17	102082	1.158	0.12344	FALSE	FALSE	FALSE
ENSG00000234237	AL162431.1	1	180941695	180949868	9	2	102082	1.1579	0.12346	FALSE	FALSE	FALSE
ENSG00000213859	KCTD11	17	7255208	7258258	3	2	102082	1.1573	0.12357	FALSE	FALSE	FALSE
ENSG00000196663	TECPR2	14	102829300	102968818	265	8	102082	1.1571	0.12361	FALSE	FALSE	FALSE
ENSG00000078687	TNRC6C	17	76000249	76104916	140	15	102082	1.1571	0.12362	FALSE	FALSE	FALSE
ENSG00000225485	ARHGAP23	17	36584662	36668628	31	5	102082	1.1567	0.12369	FALSE	FALSE	FALSE
ENSG00000107560	RAB11FIP2	10	119764427	119806114	48	7	102082	1.1567	0.1237	FALSE	FALSE	FALSE
ENSG00000266714	MYO15B	17	73584139	73622929	115	16	102082	1.1563	0.12377	FALSE	FALSE	FALSE
ENSG00000128578	STRIP2	7	129074274	129128240	77	8	102082	1.1563	0.12378	FALSE	FALSE	FALSE
ENSG00000149179	C11orf49	11	46958240	47185936	208	16	102082	1.1563	0.12378	FALSE	FALSE	FALSE
ENSG00000137843	PAK6	15	40509629	40569688	84	16	102082	1.1557	0.12391	FALSE	FALSE	FALSE
ENSG00000145414	NAF1	4	164031225	164088073	68	9	102082	1.1556	0.12392	FALSE	FALSE	FALSE
ENSG00000188130	MAPK12	22	50683879	50700254	33	8	102082	1.1555	0.12395	FALSE	FALSE	FALSE
ENSG00000212998	RBM12B-AS1	8	94752349	94753001	1	1	102082	1.1547	0.1241	FALSE	FALSE	FALSE
ENSG00000006652	IFRD1	7	112063023	112121072	159	19	102082	1.1543	0.12419	FALSE	FALSE	FALSE
ENSG00000115109	EPB41L5	2	120770581	120936695	187	9	102082	1.1541	0.12422	FALSE	FALSE	FALSE
ENSG00000236279	CLEC2L	7	139208602	139229730	3	1	102082	1.154	0.12425	FALSE	FALSE	FALSE
ENSG00000163608	C3orf17	3	112721287	112738708	25	7	102082	1.1538	0.12428	FALSE	FALSE	FALSE
ENSG00000183207	RUVBL2	19	49496705	49519252	43	3	102082	1.1538	0.12428	FALSE	FALSE	FALSE
ENSG00000169575	VPREB1	22	22599087	22599927	5	2	102082	1.1537	0.12431	FALSE	FALSE	FALSE
ENSG00000056291	NPFFR2	4	72897521	73013784	255	7	102082	1.1533	0.1244	FALSE	FALSE	FALSE
ENSG00000164684	ZNF704	8	81540686	81787016	135	9	102082	1.1532	0.12442	FALSE	FALSE	FALSE
ENSG00000111261	MANSC1	12	12482198	12503475	71	9	102082	1.1529	0.12447	FALSE	FALSE	FALSE
ENSG00000163785	RYK	3	133784147	133969689	343	20	102082	1.1529	0.12448	TRUE	FALSE	FALSE
ENSG00000186038	HTR3E	3	183814852	183824783	14	4	102082	1.1527	0.12452	FALSE	FALSE	FALSE
ENSG00000138286	FAM149B1	10	74927924	75004262	112	2	102082	1.1526	0.12454	FALSE	FALSE	FALSE
ENSG00000136158	SPRY2	13	80910111	80915086	5	2	102082	1.1525	0.12455	FALSE	FALSE	FALSE
ENSG00000130150	MOSPD2	X	14891563	14940449	18	3	102082	1.1525	0.12456	FALSE	FALSE	FALSE
ENSG00000167994	RAB3IL1	11	61664773	61687741	41	12	102082	1.1522	0.12462	FALSE	FALSE	FALSE
ENSG00000138379	MSTN	2	190920423	190927455	7	2	102082	1.152	0.12467	FALSE	FALSE	FALSE
ENSG00000196584	XRCC2	7	152341864	152373250	64	10	102082	1.1517	0.12471	FALSE	FALSE	FALSE
ENSG00000041988	THAP3	1	6684926	6695646	17	3	102082	1.1509	0.12488	FALSE	FALSE	FALSE
ENSG00000215910	C1orf167	1	11821844	11849642	127	9	102082	1.1508	0.1249	FALSE	FALSE	FALSE
ENSG00000204293	OR8B2	11	124252291	124253258	1	1	102082	1.15	0.12507	FALSE	FALSE	FALSE
ENSG00000133321	RARRES3	11	63304281	63313934	1	1	102082	1.1498	0.12512	FALSE	FALSE	FALSE
ENSG00000091536	MYO15A	17	18012020	18083116	95	11	102082	1.1495	0.12517	FALSE	FALSE	FALSE
ENSG00000161082	CELF5	19	3224701	3297074	100	12	102082	1.1494	0.1252	FALSE	FALSE	FALSE
ENSG00000203780	FANK1	10	127585108	127698161	207	13	102082	1.1491	0.12526	FALSE	FALSE	FALSE
ENSG00000118579	MED28	4	17616254	17635728	36	2	102082	1.1487	0.12533	FALSE	FALSE	FALSE
ENSG00000222000	AC092675.3	2	98947852	98972468	57	9	102082	1.1484	0.12539	FALSE	FALSE	FALSE
ENSG00000213465	ARL2	11	64781585	64789656	14	3	102082	1.1485	0.12539	FALSE	FALSE	FALSE
ENSG00000085224	ATRX	X	76760356	77041702	1	1	102082	1.1484	0.1254	FALSE	FALSE	FALSE
ENSG00000106829	TLE4	9	82186688	82341658	203	21	102082	1.1483	0.12542	FALSE	FALSE	FALSE
ENSG00000168140	VASN	16	4421849	4433529	13	3	102082	1.1483	0.12542	FALSE	FALSE	FALSE
ENSG00000198668	CALM1	14	90862846	90874605	18	4	102082	1.1483	0.12543	FALSE	FALSE	FALSE
ENSG00000027644	INSRR	1	156809855	156828810	3	1	102082	1.1482	0.12544	FALSE	FALSE	FALSE
ENSG00000180318	ALX1	12	85673885	85695562	26	4	102082	1.1481	0.12546	FALSE	FALSE	FALSE
ENSG00000040341	STAU2	8	74332604	74659943	721	37	102082	1.148	0.12549	FALSE	FALSE	FALSE
ENSG00000160255	ITGB2	21	46305868	46351904	96	24	102082	1.1479	0.1255	FALSE	FALSE	FALSE
ENSG00000159885	ZNF222	19	44529494	44537265	10	2	102082	1.1475	0.12558	FALSE	FALSE	FALSE
ENSG00000196428	TSC22D2	3	150126122	150184218	116	14	102082	1.1471	0.12566	FALSE	FALSE	FALSE
ENSG00000259495	RP11-210M15.2	15	80637195	80695917	269	17	102082	1.1469	0.12571	FALSE	FALSE	FALSE
ENSG00000168243	GNG4	1	235710987	235814054	213	26	102082	1.1468	0.12574	FALSE	FALSE	FALSE
ENSG00000142405	NLRP12	19	54296857	54327648	26	6	102082	1.1466	0.12577	FALSE	FALSE	FALSE
ENSG00000132164	SLC6A11	3	10857885	10982419	274	28	102082	1.1465	0.1258	FALSE	FALSE	FALSE
ENSG00000120669	SOHLH2	13	36742345	36871979	416	14	102082	1.1464	0.1258	FALSE	FALSE	FALSE
ENSG00000109911	ELP4	11	31531297	31805546	237	10	102082	1.1464	0.12581	TRUE	FALSE	FALSE
ENSG00000188747	NOXA1	9	140317802	140328858	10	2	102082	1.1464	0.12582	FALSE	FALSE	FALSE
ENSG00000185100	ADSSL1	14	105190523	105213662	43	6	102082	1.1459	0.12593	FALSE	FALSE	FALSE
ENSG00000114738	MAPKAPK3	3	50648951	50686720	41	6	102082	1.1457	0.12595	FALSE	FALSE	FALSE
ENSG00000115590	IL1R2	2	102608306	102645006	106	8	102082	1.1457	0.12597	FALSE	FALSE	FALSE
ENSG00000124380	SNRNP27	2	70120692	70132707	10	2	102082	1.1453	0.12605	FALSE	FALSE	FALSE
ENSG00000130589	HELZ2	20	62189439	62205592	3	1	102082	1.1452	0.12606	FALSE	FALSE	FALSE
ENSG00000068971	PPP2R5B	11	64685025	64701945	22	4	102082	1.145	0.1261	FALSE	FALSE	FALSE
ENSG00000134291	TMEM106C	12	48357352	48362661	11	4	102082	1.1448	0.12615	FALSE	FALSE	FALSE
ENSG00000174586	ZNF497	19	58865723	58874214	4	1	102082	1.1448	0.12615	FALSE	FALSE	FALSE
ENSG00000250709	CCDC169-SOHLH2	13	36742931	36871979	415	14	102082	1.1443	0.12624	FALSE	FALSE	FALSE
ENSG00000148356	LRSAM1	9	130213765	130265780	91	9	102082	1.144	0.1263	FALSE	FALSE	FALSE
ENSG00000139269	INHBE	12	57846106	57853063	5	2	102082	1.1436	0.1264	FALSE	FALSE	FALSE
ENSG00000185052	SLC24A3	20	19193290	19703581	1222	88	102082	1.1436	0.1264	FALSE	FALSE	FALSE
ENSG00000137807	KIF23	15	69706585	69740764	13	1	102082	1.1432	0.12647	FALSE	FALSE	FALSE
ENSG00000159374	M1AP	2	74785010	74875465	26	4	102082	1.1424	0.12665	FALSE	FALSE	FALSE
ENSG00000136381	IREB2	15	78729773	78793798	95	8	102082	1.142	0.12672	FALSE	FALSE	FALSE
ENSG00000197324	LRP10	14	23340822	23350789	6	3	102082	1.142	0.12673	FALSE	FALSE	FALSE
ENSG00000169856	ONECUT1	15	53049637	53083273	53	13	102082	1.142	0.12673	FALSE	FALSE	FALSE
ENSG00000267314	AC104532.2	19	5904852	5914718	25	5	102082	1.142	0.12673	FALSE	FALSE	FALSE
ENSG00000203705	TATDN3	1	212965170	212989968	76	7	102082	1.142	0.12674	FALSE	FALSE	FALSE
ENSG00000155008	APOOL	X	84258832	84343069	47	2	102082	1.1417	0.12679	FALSE	FALSE	FALSE
ENSG00000163645	FAM194A	3	150377672	150421758	56	12	102082	1.1415	0.12682	FALSE	FALSE	FALSE
ENSG00000186047	DLEU7	13	51285144	51418075	307	26	102082	1.1415	0.12683	TRUE	FALSE	FALSE
ENSG00000039123	SKIV2L2	5	54603588	54721409	196	6	102082	1.1414	0.12685	FALSE	FALSE	FALSE
ENSG00000151092	NGLY1	3	25760435	25831530	74	5	102082	1.1414	0.12686	FALSE	FALSE	FALSE
ENSG00000177628	GBA	1	155204243	155214490	12	2	102082	1.1413	0.12688	FALSE	FALSE	FALSE
ENSG00000153234	NR4A2	2	157180944	157198860	9	3	102082	1.141	0.12693	FALSE	FALSE	FALSE
ENSG00000188888	GPR179	17	36481413	36499730	8	3	102082	1.141	0.12693	TRUE	FALSE	FALSE
ENSG00000197912	SPG7	16	89557325	89624176	142	7	102082	1.1407	0.127	FALSE	FALSE	FALSE
ENSG00000172689	MS4A10	11	60552821	60568778	38	5	102082	1.1405	0.12704	FALSE	FALSE	FALSE
ENSG00000273269	RP11-761B3.1	2	47293080	47403650	347	37	102082	1.1404	0.12706	FALSE	FALSE	FALSE
ENSG00000166153	DEPDC4	12	100597447	100660857	94	14	102082	1.1402	0.1271	FALSE	FALSE	FALSE
ENSG00000058335	RASGRF1	15	79252289	79383115	215	32	102082	1.1397	0.1272	FALSE	FALSE	FALSE
ENSG00000107566	ERLIN1	10	101909851	101948091	53	5	102082	1.1397	0.12721	TRUE	FALSE	FALSE
ENSG00000003147	ICA1	7	8152814	8302317	358	53	102082	1.1396	0.12722	FALSE	FALSE	FALSE
ENSG00000064419	TNPO3	7	128594948	128695198	169	18	102082	1.1393	0.1273	FALSE	FALSE	FALSE
ENSG00000069493	CLEC2D	12	9817565	9848413	74	9	102082	1.1392	0.12731	FALSE	FALSE	FALSE
ENSG00000101608	MYL12A	18	3247479	3256234	29	3	102082	1.1391	0.12734	FALSE	FALSE	FALSE
ENSG00000076555	ACACB	12	109554400	109706031	372	35	102082	1.1383	0.1275	FALSE	FALSE	FALSE
ENSG00000167377	ZNF23	16	71481500	71496998	26	9	102082	1.1383	0.1275	TRUE	FALSE	FALSE
ENSG00000122882	ECD	10	74889913	74928813	64	1	102082	1.1381	0.12754	FALSE	FALSE	FALSE
ENSG00000273171	CTB-96E2.2	17	26691310	26695033	8	3	102082	1.1374	0.12768	FALSE	FALSE	FALSE
ENSG00000165478	HEPACAM	11	124789089	124806308	29	11	102082	1.1372	0.12772	FALSE	FALSE	FALSE
ENSG00000157703	SVOPL	7	138279030	138386097	123	26	102082	1.137	0.12777	FALSE	FALSE	FALSE
ENSG00000102904	TSNAXIP1	16	67840668	67866051	23	4	102082	1.1366	0.12785	FALSE	FALSE	FALSE
ENSG00000007516	BAIAP3	16	1383602	1399439	18	6	102082	1.1363	0.12791	FALSE	FALSE	FALSE
ENSG00000205330	OR6C1	12	55714346	55715408	3	1	102082	1.1361	0.12795	FALSE	FALSE	FALSE
ENSG00000213057	C1orf220	1	178511887	178518024	21	3	102082	1.1359	0.12801	FALSE	FALSE	FALSE
ENSG00000155115	GTF3C6	6	111279763	111289093	48	4	102082	1.1359	0.12801	FALSE	FALSE	FALSE
ENSG00000268046	AP001094.1	18	8336437	8337038	1	1	102082	1.1353	0.12813	FALSE	FALSE	FALSE
ENSG00000187833	C2orf78	2	74011316	74044274	4	1	102082	1.1351	0.12816	FALSE	FALSE	FALSE
ENSG00000180611	MB21D2	3	192514604	192635950	230	20	102082	1.1351	0.12817	FALSE	FALSE	FALSE
ENSG00000136810	TXN	9	113006091	113018920	37	13	102082	1.1351	0.12818	FALSE	FALSE	FALSE
ENSG00000169251	NMD3	3	160822484	160971320	253	15	102082	1.1349	0.1282	FALSE	FALSE	FALSE
ENSG00000166562	SEC11C	18	56806709	56826068	55	8	102082	1.1346	0.12828	FALSE	FALSE	FALSE
ENSG00000161940	BCL6B	17	6926339	6933609	7	3	102082	1.1344	0.12831	FALSE	FALSE	FALSE
ENSG00000197790	OR52M1	11	4566421	4567374	3	2	102082	1.1342	0.12835	FALSE	FALSE	FALSE
ENSG00000145248	SLC10A4	4	48485360	48491213	8	2	102082	1.1341	0.12837	FALSE	FALSE	FALSE
ENSG00000116717	GADD45A	1	68150744	68154021	7	2	102082	1.1338	0.12843	FALSE	FALSE	FALSE
ENSG00000120948	TARDBP	1	11072414	11085796	16	3	102082	1.1338	0.12844	FALSE	FALSE	FALSE
ENSG00000164244	PRRC1	5	126853301	126890781	60	5	102082	1.1338	0.12844	FALSE	FALSE	FALSE
ENSG00000116649	SRM	1	11114641	11120081	4	1	102082	1.1337	0.12846	FALSE	FALSE	FALSE
ENSG00000105939	ZC3HAV1	7	138728266	138794465	126	16	102082	1.1335	0.1285	FALSE	FALSE	FALSE
ENSG00000146410	MTFR2	6	136552162	136571473	1	1	102082	1.1331	0.12858	FALSE	FALSE	FALSE
ENSG00000151468	CCDC3	10	12938627	13141652	655	69	102082	1.1329	0.12863	FALSE	FALSE	FALSE
ENSG00000177595	PIDD	11	799179	809753	16	3	102082	1.1328	0.12865	FALSE	FALSE	FALSE
ENSG00000181472	ZBTB2	6	151685252	151712683	37	7	102082	1.1327	0.12866	FALSE	FALSE	FALSE
ENSG00000135766	EGLN1	1	231499497	231560790	215	7	102082	1.1319	0.12883	FALSE	FALSE	FALSE
ENSG00000112029	FBXO5	6	153291664	153304714	31	5	102082	1.1319	0.12883	FALSE	FALSE	FALSE
ENSG00000162069	CCDC64B	16	3077683	3086927	16	3	102082	1.1318	0.12885	FALSE	FALSE	FALSE
ENSG00000139044	B4GALNT3	12	569530	672675	249	43	102082	1.1317	0.12889	FALSE	FALSE	FALSE
ENSG00000147099	HDAC8	X	71549366	71792953	37	9	102082	1.1316	0.12889	FALSE	FALSE	FALSE
ENSG00000143553	SNAPIN	1	153631130	153634306	3	1	102082	1.1316	0.1289	FALSE	FALSE	FALSE
ENSG00000204634	TBC1D8	2	101624079	101869328	405	26	102082	1.1312	0.12898	FALSE	FALSE	FALSE
ENSG00000173209	AHSA2	2	61404553	61418338	17	6	102082	1.1309	0.12905	FALSE	FALSE	FALSE
ENSG00000161594	KLHL10	17	39991937	40004636	29	3	102082	1.1309	0.12905	FALSE	FALSE	FALSE
ENSG00000140105	WARS	14	100800125	100843142	87	5	102082	1.1306	0.12911	FALSE	FALSE	FALSE
ENSG00000114948	ADAM23	2	207308263	207485851	292	31	102082	1.1305	0.12913	FALSE	FALSE	FALSE
ENSG00000155530	LRGUK	7	133812052	133949343	262	7	102082	1.1304	0.12915	FALSE	FALSE	FALSE
ENSG00000205726	ITSN1	21	35014706	35272165	325	42	102082	1.1304	0.12916	FALSE	FALSE	FALSE
ENSG00000100399	CHADL	22	41625517	41636938	11	2	102082	1.1301	0.12922	FALSE	FALSE	FALSE
ENSG00000137269	LRRC1	6	53659295	53788919	271	13	102082	1.1299	0.12926	FALSE	FALSE	FALSE
ENSG00000141098	GFOD2	16	67708434	67753324	37	5	102082	1.1295	0.12935	FALSE	FALSE	FALSE
ENSG00000175938	ORAI3	16	30960387	30967782	1	1	102082	1.1292	0.1294	FALSE	FALSE	FALSE
ENSG00000181638	ZFP41	8	144328991	144344875	29	4	102082	1.1292	0.12941	FALSE	FALSE	FALSE
ENSG00000109205	ODAM	4	71062213	71070293	20	3	102082	1.1291	0.12942	FALSE	FALSE	FALSE
ENSG00000165682	CLEC1B	12	10138241	10166023	107	15	102082	1.129	0.12945	FALSE	FALSE	FALSE
ENSG00000100219	XBP1	22	29190543	29196585	7	3	102082	1.1289	0.12948	FALSE	FALSE	FALSE
ENSG00000142408	CACNG8	19	54466294	54493469	27	5	102082	1.1285	0.12956	FALSE	FALSE	FALSE
ENSG00000167941	SOST	17	41831099	41836156	1	1	102082	1.1284	0.12958	FALSE	FALSE	FALSE
ENSG00000148450	MSRB2	10	23384435	23410942	44	7	102082	1.1283	0.1296	FALSE	FALSE	FALSE
ENSG00000178950	GAK	4	843064	926161	268	24	102082	1.128	0.12965	FALSE	FALSE	FALSE
ENSG00000160191	PDE9A	21	44073746	44195619	337	27	102082	1.1279	0.12967	FALSE	FALSE	FALSE
ENSG00000170807	LMOD2	7	123295861	123304344	13	4	102082	1.1279	0.12968	FALSE	FALSE	FALSE
ENSG00000116703	PDC	1	186412698	186430254	16	2	102082	1.1275	0.12976	FALSE	FALSE	FALSE
ENSG00000091542	ALKBH5	17	18086392	18113268	48	5	102082	1.1271	0.12986	FALSE	FALSE	FALSE
ENSG00000182557	SPNS3	17	4336983	4391503	187	22	102082	1.1266	0.12996	FALSE	FALSE	FALSE
ENSG00000162105	SHANK2	11	70313961	70963623	1302	110	102082	1.1265	0.12997	FALSE	FALSE	FALSE
ENSG00000101474	APMAP	20	24943561	24973615	62	5	102082	1.1264	0.12999	FALSE	FALSE	FALSE
ENSG00000181016	LSMEM1	7	112120908	112131117	31	8	102082	1.1259	0.13009	FALSE	FALSE	FALSE
ENSG00000135828	RNASEL	1	182542769	182558391	23	7	102082	1.1257	0.13015	FALSE	FALSE	FALSE
ENSG00000168228	ZCCHC4	4	25314407	25372005	119	14	102082	1.1254	0.1302	FALSE	FALSE	FALSE
ENSG00000130449	ZSWIM6	5	60628100	60841997	198	16	102082	1.1252	0.13024	FALSE	FALSE	FALSE
ENSG00000171385	KCND3	1	112313284	112531777	543	70	102082	1.1249	0.13031	FALSE	FALSE	FALSE
ENSG00000076053	RBM7	11	114270752	114284925	19	3	102082	1.1249	0.13031	FALSE	FALSE	FALSE
ENSG00000213551	DNAJC9	10	74943120	75008620	98	2	102082	1.1249	0.13032	FALSE	FALSE	FALSE
ENSG00000146674	IGFBP3	7	45951949	45961473	12	4	102082	1.1249	0.13033	FALSE	FALSE	FALSE
ENSG00000170775	GPR37	7	124386051	124405681	35	7	102082	1.1245	0.1304	FALSE	FALSE	FALSE
ENSG00000205078	SYCE1L	16	77233294	77247112	55	9	102082	1.1245	0.1304	FALSE	FALSE	FALSE
ENSG00000099800	TIMM13	19	2425622	2427892	6	2	102082	1.1245	0.13041	FALSE	FALSE	FALSE
ENSG00000138600	SPPL2A	15	50999506	51058005	162	13	102082	1.1244	0.13042	FALSE	FALSE	FALSE
ENSG00000196900	C5orf48	5	125967414	125971979	12	2	102082	1.1238	0.13054	FALSE	FALSE	FALSE
ENSG00000225683	AL078585.1	6	163586446	163612840	76	11	102082	1.1234	0.13063	FALSE	FALSE	FALSE
ENSG00000143127	ITGA10	1	145524891	145543868	7	2	102082	1.1231	0.1307	FALSE	FALSE	FALSE
ENSG00000106299	WASL	7	123321989	123389121	116	10	102082	1.123	0.13072	FALSE	FALSE	FALSE
ENSG00000101204	CHRNA4	20	61975420	62009753	145	27	102082	1.123	0.13073	FALSE	FALSE	FALSE
ENSG00000143382	ADAMTSL4	1	150521884	150533413	13	3	102082	1.1229	0.13075	FALSE	FALSE	FALSE
ENSG00000185745	IFIT1	10	91152303	91163745	22	6	102082	1.1229	0.13075	FALSE	FALSE	FALSE
ENSG00000253787	RP11-404L6.2	5	67485704	67494235	16	4	102082	1.1223	0.13086	FALSE	FALSE	FALSE
ENSG00000126581	BECN1	17	40962152	40985367	3	2	102082	1.1219	0.13094	FALSE	FALSE	FALSE
ENSG00000107758	PPP3CB	10	75196186	75255782	24	2	102082	1.1218	0.13098	FALSE	FALSE	FALSE
ENSG00000105672	ETV2	19	36132647	36135773	2	1	102082	1.1218	0.13098	FALSE	FALSE	FALSE
ENSG00000030066	NUP160	11	47799639	47870107	83	7	102082	1.1217	0.131	FALSE	FALSE	FALSE
ENSG00000104325	DECR1	8	91013633	91064320	82	8	102082	1.1212	0.13109	FALSE	FALSE	FALSE
ENSG00000109606	DHX15	4	24519064	24586173	91	10	102082	1.1212	0.1311	FALSE	FALSE	FALSE
ENSG00000158806	NPM2	8	21881636	21894408	21	6	102082	1.1209	0.13116	FALSE	FALSE	FALSE
ENSG00000160075	SSU72	1	1477053	1510249	19	2	102082	1.1206	0.13122	FALSE	FALSE	FALSE
ENSG00000111911	HINT3	6	126277927	126301387	21	2	102082	1.1201	0.13134	FALSE	FALSE	FALSE
ENSG00000182634	OR10G7	11	123908773	123909717	3	2	102082	1.12	0.13135	FALSE	FALSE	FALSE
ENSG00000105697	HAMP	19	35771619	35776046	8	3	102082	1.12	0.13136	FALSE	FALSE	FALSE
ENSG00000082196	C1QTNF3	5	34019553	34043937	62	6	102082	1.1199	0.13138	FALSE	FALSE	FALSE
ENSG00000188959	C9orf152	9	112952328	112970469	53	10	102082	1.1199	0.13138	FALSE	FALSE	FALSE
ENSG00000133107	TRPC4	13	38210773	38444562	588	48	102082	1.1198	0.1314	FALSE	FALSE	FALSE
ENSG00000100997	ABHD12	20	25275379	25371619	166	6	102082	1.1197	0.13143	FALSE	FALSE	FALSE
ENSG00000156103	MMP16	8	89044237	89340254	507	43	102082	1.1196	0.13144	FALSE	FALSE	FALSE
ENSG00000198353	HOXC4	12	54410715	54449813	35	4	102082	1.1194	0.13148	FALSE	FALSE	FALSE
ENSG00000108784	NAGLU	17	40688190	40696467	2	1	102082	1.119	0.13156	FALSE	FALSE	FALSE
ENSG00000214402	LCNL1	9	139876356	139880862	9	1	102082	1.1187	0.13163	FALSE	FALSE	FALSE
ENSG00000166984	TCP10L2	6	167559902	167610401	85	16	102082	1.1185	0.13167	FALSE	FALSE	FALSE
ENSG00000196235	SUPT5H	19	39926796	39967310	83	7	102082	1.1184	0.13169	FALSE	FALSE	FALSE
ENSG00000255537	AP000708.1	11	125365110	125369424	5	3	102082	1.1183	0.13172	FALSE	FALSE	FALSE
ENSG00000198682	PAPSS2	10	89419370	89507462	213	24	102082	1.1181	0.13175	FALSE	FALSE	FALSE
ENSG00000176788	BASP1	5	17065707	17276943	457	55	102082	1.1181	0.13176	FALSE	FALSE	FALSE
ENSG00000163660	CCNL1	3	156864297	156878549	19	4	102082	1.1177	0.13185	FALSE	FALSE	FALSE
ENSG00000038295	TLL1	4	166794410	167025047	389	45	102082	1.1176	0.13187	FALSE	FALSE	FALSE
ENSG00000100994	PYGB	20	25228705	25278650	136	9	102082	1.1175	0.13188	FALSE	FALSE	FALSE
ENSG00000174939	ASPHD1	16	29911696	29931185	12	2	102082	1.1174	0.13191	FALSE	FALSE	FALSE
ENSG00000147202	DIAPH2	X	95939662	96859996	883	35	102082	1.1172	0.13194	FALSE	FALSE	FALSE
ENSG00000006327	TNFRSF12A	16	3068446	3072384	4	2	102082	1.117	0.13201	FALSE	FALSE	FALSE
ENSG00000197013	ZNF429	19	21679484	21739072	112	5	102082	1.1168	0.13204	FALSE	FALSE	FALSE
ENSG00000154263	ABCA10	17	67143355	67240987	154	10	102082	1.1167	0.13207	FALSE	FALSE	FALSE
ENSG00000165392	WRN	8	30891317	31031285	212	20	102082	1.1165	0.13211	FALSE	FALSE	FALSE
ENSG00000118690	ARMC2	6	109169619	109295186	235	25	102082	1.1164	0.13212	FALSE	FALSE	FALSE
ENSG00000182963	GJC1	17	42875816	42908184	36	9	102082	1.1163	0.13215	FALSE	FALSE	FALSE
ENSG00000112761	WISP3	6	112375275	112392171	22	4	102082	1.1159	0.13223	FALSE	FALSE	FALSE
ENSG00000115204	MPV17	2	27532360	27548547	12	4	102082	1.1146	0.13252	FALSE	FALSE	FALSE
ENSG00000204983	PRSS1	7	142457319	142460923	3	1	102082	1.1146	0.13252	FALSE	FALSE	FALSE
ENSG00000143590	EFNA3	1	155036224	155060014	27	6	102082	1.1142	0.13261	TRUE	FALSE	FALSE
ENSG00000056050	C4orf27	4	170650616	170679104	45	7	102082	1.1141	0.13262	FALSE	FALSE	FALSE
ENSG00000205111	CDKL4	2	39402787	39456729	90	6	102082	1.1124	0.13298	FALSE	FALSE	FALSE
ENSG00000154945	ANKRD40	17	48770551	48785285	16	5	102082	1.1124	0.13299	FALSE	FALSE	FALSE
ENSG00000081138	CDH7	18	63417488	63548638	283	13	102082	1.1124	0.13299	FALSE	FALSE	FALSE
ENSG00000059728	MXD1	2	70124820	70170077	56	3	102082	1.1121	0.13305	FALSE	FALSE	FALSE
ENSG00000172482	AGXT	2	241807896	241819919	35	5	102082	1.1121	0.13305	FALSE	FALSE	FALSE
ENSG00000243708	PLA2G4B	15	42120283	42140345	56	8	102082	1.1118	0.13312	FALSE	FALSE	FALSE
ENSG00000168970	JMJD7-PLA2G4B	15	42120293	42140353	56	8	102082	1.1118	0.13312	FALSE	FALSE	FALSE
ENSG00000253958	CLDN23	8	8559448	8561616	13	2	102082	1.1117	0.13313	FALSE	FALSE	FALSE
ENSG00000152760	TCTEX1D1	1	67218142	67244470	50	7	102082	1.1116	0.13315	FALSE	FALSE	FALSE
ENSG00000213088	DARC	1	159173097	159176290	10	3	102082	1.1115	0.13317	FALSE	FALSE	FALSE
ENSG00000129757	CDKN1C	11	2904443	2907111	1	1	102082	1.1109	0.13332	FALSE	FALSE	FALSE
ENSG00000174231	PRPF8	17	1553923	1588176	75	6	102082	1.1108	0.13332	FALSE	FALSE	FALSE
ENSG00000181467	RAP2B	3	152880029	152886265	6	3	102082	1.1107	0.13336	FALSE	FALSE	FALSE
ENSG00000060709	RIMBP2	12	130880682	131200826	939	110	102082	1.1106	0.13336	FALSE	FALSE	FALSE
ENSG00000183318	SPDYE4	17	8656424	8661877	9	3	102082	1.1104	0.1334	FALSE	FALSE	FALSE
ENSG00000105982	RNF32	7	156432975	156469824	66	8	102082	1.1104	0.13341	FALSE	FALSE	FALSE
ENSG00000263155	MYZAP	15	57884139	57977562	276	22	102082	1.1103	0.13344	FALSE	FALSE	FALSE
ENSG00000092969	TGFB2	1	218519577	218617961	153	28	102082	1.11	0.1335	FALSE	FALSE	FALSE
ENSG00000181027	FKRP	19	47249303	47280245	63	10	102082	1.11	0.1335	FALSE	FALSE	FALSE
ENSG00000189045	ANKDD1B	5	74907284	74967671	110	13	102082	1.1097	0.13355	FALSE	FALSE	FALSE
ENSG00000165164	CXorf22	X	35937851	36008269	75	3	102082	1.1097	0.13356	FALSE	FALSE	FALSE
ENSG00000151379	MSGN1	2	17997763	17998368	2	1	102082	1.1091	0.13369	FALSE	FALSE	FALSE
ENSG00000218823	PAPOLB	7	4897364	4901625	10	2	102082	1.1091	0.1337	FALSE	FALSE	FALSE
ENSG00000167799	NUDT8	11	67395409	67397401	3	2	102082	1.1089	0.13374	FALSE	FALSE	FALSE
ENSG00000182698	RESP18	2	220192131	220197899	17	2	102082	1.1085	0.13383	FALSE	FALSE	FALSE
ENSG00000183831	ANKRD45	1	173578700	173639001	35	7	102082	1.1079	0.13396	FALSE	FALSE	FALSE
ENSG00000141946	ZIM3	19	57645464	57656570	36	7	102082	1.1077	0.134	FALSE	FALSE	FALSE
ENSG00000244291	C7orf13	7	156431057	156433348	3	1	102082	1.1075	0.13403	FALSE	FALSE	FALSE
ENSG00000119711	ALDH6A1	14	74523553	74551196	68	8	102082	1.1075	0.13405	FALSE	FALSE	FALSE
ENSG00000105483	CARD8	19	48684027	48759203	189	20	102082	1.1074	0.13407	FALSE	FALSE	FALSE
ENSG00000100209	HSCB	22	29138019	29153503	27	8	102082	1.1067	0.13421	FALSE	FALSE	FALSE
ENSG00000136859	ANGPTL2	9	129849611	129885162	37	6	102082	1.1066	0.13423	FALSE	FALSE	FALSE
ENSG00000085382	HACE1	6	105175968	105307794	205	13	102082	1.1056	0.13444	FALSE	FALSE	FALSE
ENSG00000267884	AL626787.1	1	166026679	166028709	3	1	102082	1.1055	0.13446	FALSE	FALSE	FALSE
ENSG00000080709	KCNN2	5	113696642	113832337	240	33	102082	1.1053	0.13451	FALSE	FALSE	FALSE
ENSG00000126226	PCID2	13	113831891	113863029	10	1	102082	1.1052	0.13454	FALSE	FALSE	FALSE
ENSG00000174529	TMEM81	1	205052258	205053645	5	2	102082	1.1051	0.13456	FALSE	FALSE	FALSE
ENSG00000179292	TMEM151A	11	66059341	66064135	4	2	102082	1.105	0.13458	FALSE	FALSE	FALSE
ENSG00000006607	FARP2	2	242295658	242434256	261	19	102082	1.1049	0.1346	FALSE	FALSE	FALSE
ENSG00000113269	RNF130	5	179338651	179499118	304	24	102082	1.1046	0.13467	FALSE	FALSE	FALSE
ENSG00000213965	NUDT19	19	33182867	33204702	47	6	102082	1.1044	0.13471	FALSE	FALSE	FALSE
ENSG00000255223	OR5M11	11	56309746	56310757	3	2	102082	1.1043	0.13473	FALSE	FALSE	FALSE
ENSG00000168907	PLA2G4F	15	42433332	42448839	33	7	102082	1.1043	0.13473	FALSE	FALSE	FALSE
ENSG00000183324	C15orf60	15	73735499	73852355	161	13	102082	1.1043	0.13474	FALSE	FALSE	FALSE
ENSG00000166321	NUDT13	10	74870217	74891586	31	1	102082	1.1042	0.13475	FALSE	FALSE	FALSE
ENSG00000164821	DEFA4	8	6793344	6795860	11	5	102082	1.104	0.13479	FALSE	FALSE	FALSE
ENSG00000171566	PLRG1	4	155456158	155471587	34	3	102082	1.104	0.1348	FALSE	FALSE	FALSE
ENSG00000127586	CHTF18	16	838046	850737	26	4	102082	1.1039	0.13482	FALSE	FALSE	FALSE
ENSG00000008118	CAMK1G	1	209757062	209787283	76	12	102082	1.1032	0.13497	FALSE	FALSE	FALSE
ENSG00000179639	FCER1A	1	159259504	159278014	40	8	102082	1.1029	0.13502	FALSE	FALSE	FALSE
ENSG00000150873	C2orf50	2	11273179	11286916	44	4	102082	1.1028	0.13506	FALSE	FALSE	FALSE
ENSG00000103550	KNOP1	16	19714902	19729557	24	2	102082	1.1027	0.13508	FALSE	FALSE	FALSE
ENSG00000164808	SPIDR	8	48173167	48648868	171	13	102082	1.1024	0.13514	FALSE	FALSE	FALSE
ENSG00000188486	H2AFX	11	118964564	118966177	2	1	102082	1.1024	0.13515	FALSE	FALSE	FALSE
ENSG00000129472	RAB2B	14	21927179	21945132	35	4	102082	1.1023	0.13517	FALSE	FALSE	FALSE
ENSG00000048544	MRPS10	6	42174539	42185603	36	3	102082	1.1009	0.13547	FALSE	FALSE	FALSE
ENSG00000153395	LPCAT1	5	1456595	1524092	173	30	102082	1.1003	0.13559	FALSE	FALSE	FALSE
ENSG00000123329	ARHGAP9	12	57866038	57882597	24	6	102082	1.1003	0.13559	FALSE	FALSE	FALSE
ENSG00000104964	AES	19	3052908	3063105	2	1	102082	1.1002	0.13562	FALSE	FALSE	FALSE
ENSG00000213397	HAUS7	X	152713124	152760978	25	5	102082	1.1	0.13567	FALSE	FALSE	FALSE
ENSG00000169045	HNRNPH1	5	179041179	179061785	34	7	102082	1.0995	0.13577	FALSE	FALSE	FALSE
ENSG00000108671	PSMD11	17	30771279	30810336	20	3	102082	1.0995	0.13578	FALSE	FALSE	FALSE
ENSG00000157388	CACNA1D	3	53528683	53847760	593	64	102082	1.0994	0.1358	FALSE	FALSE	FALSE
ENSG00000164651	SP8	7	20823906	20826505	2	1	102082	1.0993	0.13582	FALSE	FALSE	FALSE
ENSG00000163814	CDCP1	3	45123770	45187914	139	38	102082	1.0991	0.13587	FALSE	FALSE	FALSE
ENSG00000167962	ZNF598	16	2047655	2059824	32	4	102082	1.0985	0.13598	FALSE	FALSE	FALSE
ENSG00000163257	DCAF16	4	17802278	17812381	12	2	102082	1.0984	0.136	FALSE	FALSE	FALSE
ENSG00000149575	SCN2B	11	118032666	118047388	31	7	102082	1.0984	0.13602	FALSE	FALSE	FALSE
ENSG00000119457	SLC46A2	9	115641200	115653193	17	6	102082	1.0979	0.13613	FALSE	FALSE	FALSE
ENSG00000113790	EHHADH	3	184908412	184999778	120	12	102082	1.0977	0.13616	FALSE	FALSE	FALSE
ENSG00000182500	ORAI1	12	122064455	122080583	19	5	102082	1.0976	0.13618	FALSE	FALSE	FALSE
ENSG00000264278	RP11-162A12.2	18	74506688	74534251	69	12	102082	1.097	0.13631	FALSE	FALSE	FALSE
ENSG00000105699	LSR	19	35739233	35758867	43	8	102082	1.0969	0.13634	FALSE	FALSE	FALSE
ENSG00000134982	APC	5	112043195	112181936	214	18	102082	1.0963	0.13648	FALSE	FALSE	FALSE
ENSG00000186790	FOXE3	1	47881744	47883723	2	1	102082	1.0961	0.13651	FALSE	FALSE	FALSE
ENSG00000183036	PCP4	21	41239243	41301322	177	32	102082	1.0961	0.13651	FALSE	FALSE	FALSE
ENSG00000148680	HTR7	10	92500578	92617671	237	17	102082	1.096	0.13653	FALSE	FALSE	FALSE
ENSG00000124641	MED20	6	41873092	41888877	16	7	102082	1.0954	0.13667	FALSE	FALSE	FALSE
ENSG00000131795	RBM8A	1	145507598	145513536	1	1	102082	1.0949	0.13678	FALSE	FALSE	FALSE
ENSG00000100241	SBF1	22	50883429	50913454	55	10	102082	1.0949	0.13678	FALSE	FALSE	FALSE
ENSG00000130768	SMPDL3B	1	28261504	28285668	56	8	102082	1.0948	0.1368	FALSE	FALSE	FALSE
ENSG00000142327	RNPEPL1	2	241505221	241520789	33	11	102082	1.0947	0.13682	FALSE	FALSE	FALSE
ENSG00000149548	CCDC15	11	124824017	124911385	192	16	102082	1.0947	0.13682	FALSE	FALSE	FALSE
ENSG00000117408	IPO13	1	44412611	44433694	24	4	102082	1.0946	0.13685	FALSE	FALSE	FALSE
ENSG00000176393	RNPEP	1	201951500	201975275	92	12	102082	1.0944	0.13688	FALSE	FALSE	FALSE
ENSG00000156042	TTC18	10	75013517	75118617	201	2	102082	1.0944	0.13689	FALSE	FALSE	FALSE
ENSG00000196517	SLC6A9	1	44457172	44497139	56	10	102082	1.0942	0.13693	FALSE	FALSE	FALSE
ENSG00000030110	BAK1	6	33540329	33548019	19	5	102082	1.0941	0.13695	FALSE	FALSE	FALSE
ENSG00000182264	IZUMO1	19	49244109	49250166	22	1	102082	1.0941	0.13695	FALSE	FALSE	FALSE
ENSG00000272514	C6ORF165	6	88117701	88174183	140	14	102082	1.0936	0.13707	FALSE	FALSE	FALSE
ENSG00000249751	ECSCR	5	138784245	138842328	2	1	102082	1.0933	0.13714	FALSE	FALSE	FALSE
ENSG00000167131	CCDC103	17	42976510	42982758	16	3	102082	1.0929	0.13722	FALSE	FALSE	FALSE
ENSG00000164430	MB21D1	6	74123238	74161999	34	9	102082	1.0926	0.13727	FALSE	FALSE	FALSE
ENSG00000116701	NCF2	1	183524698	183560011	61	11	102082	1.0926	0.13729	FALSE	FALSE	FALSE
ENSG00000038358	EDC4	16	67906926	67918406	7	2	102082	1.0925	0.1373	FALSE	FALSE	FALSE
ENSG00000135272	MDFIC	7	114562209	114659256	117	24	102082	1.0922	0.13738	FALSE	FALSE	FALSE
ENSG00000197213	ZSCAN5B	19	56700939	56709289	8	2	102082	1.092	0.13741	FALSE	FALSE	FALSE
ENSG00000188906	LRRK2	12	40590546	40763087	466	35	102082	1.0916	0.1375	FALSE	FALSE	FALSE
ENSG00000114638	UPK1B	3	118892364	118924000	80	19	102082	1.0915	0.13752	FALSE	FALSE	FALSE
ENSG00000137878	GCOM1	15	57884106	58006943	314	29	102082	1.091	0.13764	FALSE	FALSE	FALSE
ENSG00000012983	MAP4K5	14	50885219	51027844	172	18	102082	1.0909	0.13766	FALSE	FALSE	FALSE
ENSG00000115365	LANCL1	2	211295973	211342376	80	6	102082	1.0906	0.13773	FALSE	FALSE	FALSE
ENSG00000117500	TMED5	1	93615299	93646285	45	7	102082	1.0905	0.13774	FALSE	FALSE	FALSE
ENSG00000137857	DUOX1	15	45422131	45457774	61	8	102082	1.0904	0.13777	FALSE	FALSE	FALSE
ENSG00000100865	CINP	14	102808956	102829253	16	4	102082	1.0898	0.13791	FALSE	FALSE	FALSE
ENSG00000102385	DRP2	X	100474758	100519486	62	8	102082	1.0897	0.13792	FALSE	FALSE	FALSE
ENSG00000113569	NUP155	5	37288239	37371283	90	7	102082	1.0897	0.13793	FALSE	FALSE	FALSE
ENSG00000268797	CTC-490E21.12	19	41307202	41404187	127	19	102082	1.0896	0.13793	FALSE	FALSE	FALSE
ENSG00000102710	SUPT20H	13	37583449	37633850	44	3	102082	1.0895	0.13796	FALSE	FALSE	FALSE
ENSG00000157350	ST3GAL2	16	70413338	70473140	5	2	102082	1.0895	0.13797	FALSE	FALSE	FALSE
ENSG00000197375	SLC22A5	5	131705444	131731306	60	6	102082	1.0895	0.13798	FALSE	FALSE	FALSE
ENSG00000261652	C15orf65	15	55700746	55710962	32	5	102082	1.0893	0.138	FALSE	FALSE	FALSE
ENSG00000109618	SEPSECS	4	25121627	25162204	55	9	102082	1.089	0.13808	FALSE	FALSE	FALSE
ENSG00000174004	NRROS	3	196366557	196388875	19	6	102082	1.0889	0.1381	FALSE	FALSE	FALSE
ENSG00000105737	GRIK5	19	42502473	42573650	21	3	102082	1.0889	0.1381	FALSE	FALSE	FALSE
ENSG00000184047	DIABLO	12	122692210	122712081	15	3	102082	1.0889	0.13811	FALSE	FALSE	FALSE
ENSG00000143384	MCL1	1	150547032	150552066	7	4	102082	1.0882	0.13826	FALSE	FALSE	FALSE
ENSG00000186960	C14orf23	14	29241910	29282493	32	8	102082	1.0874	0.13843	FALSE	FALSE	FALSE
ENSG00000151576	QTRTD1	3	113724680	113807269	90	10	102082	1.0871	0.1385	FALSE	FALSE	FALSE
ENSG00000204657	OR2H2	6	29555683	29556745	3	2	102082	1.0869	0.13854	FALSE	FALSE	FALSE
ENSG00000182348	ZNF804B	7	88388682	88966346	1481	78	102082	1.0866	0.1386	FALSE	FALSE	FALSE
ENSG00000140044	JDP2	14	75894419	75940814	101	15	102082	1.0866	0.13861	FALSE	FALSE	FALSE
ENSG00000266173	STRADA	17	61780192	61819330	52	4	102082	1.0865	0.13862	TRUE	FALSE	FALSE
ENSG00000112599	GUCA1B	6	42152139	42162654	32	3	102082	1.086	0.13874	FALSE	FALSE	FALSE
ENSG00000136011	STAB2	12	103981051	104160505	428	55	102082	1.086	0.13874	FALSE	FALSE	FALSE
ENSG00000160703	NLRX1	11	119037277	119054725	10	3	102082	1.0859	0.13876	FALSE	FALSE	FALSE
ENSG00000164172	MOCS2	5	52391509	52405893	46	7	102082	1.0858	0.13878	FALSE	FALSE	FALSE
ENSG00000173320	STOX2	4	184774584	184944679	254	35	102082	1.0856	0.13883	FALSE	FALSE	FALSE
ENSG00000110080	ST3GAL4	11	126225535	126310239	176	28	102082	1.0856	0.13884	FALSE	FALSE	FALSE
ENSG00000161692	DBF4B	17	42785976	42829632	57	13	102082	1.0854	0.13888	FALSE	FALSE	FALSE
ENSG00000135720	DYNC1LI2	16	66754796	66785701	47	4	102082	1.0851	0.13893	FALSE	FALSE	FALSE
ENSG00000148296	SURF6	9	136197552	136203235	7	2	102082	1.0849	0.13899	FALSE	FALSE	FALSE
ENSG00000160188	RSPH1	21	43892596	43916464	45	12	102082	1.0848	0.139	FALSE	FALSE	FALSE
ENSG00000219607	PPP1R3G	6	5085720	5087455	6	2	102082	1.0845	0.13907	FALSE	FALSE	FALSE
ENSG00000251246	EFNA3	1	155036224	155059283	25	6	102082	1.0841	0.13917	TRUE	FALSE	FALSE
ENSG00000144713	RPL32	3	12875984	12883087	21	3	102082	1.0841	0.13917	FALSE	FALSE	FALSE
ENSG00000163864	NMNAT3	3	139279022	139396859	200	30	102082	1.0841	0.13917	TRUE	FALSE	FALSE
ENSG00000162869	PPP1R21	2	48667737	48742525	155	18	102082	1.084	0.13919	FALSE	FALSE	FALSE
ENSG00000172269	DPAGT1	11	118967213	118979041	24	5	102082	1.0838	0.13922	FALSE	FALSE	FALSE
ENSG00000090266	NDUFB2	7	140390577	140422590	38	5	102082	1.0837	0.13924	FALSE	FALSE	FALSE
ENSG00000066056	TIE1	1	43766664	43788779	19	2	102082	1.0837	0.13925	FALSE	FALSE	FALSE
ENSG00000171488	LRRC8C	1	90098631	90235462	170	11	102082	1.0833	0.13934	FALSE	FALSE	FALSE
ENSG00000006715	VPS41	7	38762563	38971994	517	22	102082	1.0828	0.13944	FALSE	FALSE	FALSE
ENSG00000264668	ZFP41	8	144329280	144358573	57	4	102082	1.0826	0.13948	FALSE	FALSE	FALSE
ENSG00000184389	A3GALT2	1	33772367	33786699	17	4	102082	1.0826	0.1395	FALSE	FALSE	FALSE
ENSG00000084234	APLP2	11	129939732	130014699	162	9	102082	1.0825	0.13951	FALSE	FALSE	FALSE
ENSG00000189403	HMGB1	13	31032884	31191734	143	26	102082	1.0816	0.13972	FALSE	FALSE	FALSE
ENSG00000170881	RNF139	8	125486979	125500155	16	5	102082	1.0814	0.13975	FALSE	FALSE	FALSE
ENSG00000136715	SAP130	2	128698791	128785694	114	9	102082	1.0814	0.13977	FALSE	FALSE	FALSE
ENSG00000151461	UPF2	10	11962021	12085169	292	14	102082	1.0812	0.13981	FALSE	FALSE	FALSE
ENSG00000134444	KIAA1468	18	59854491	59974355	283	16	102082	1.0811	0.13983	FALSE	FALSE	FALSE
ENSG00000176018	LYSMD3	5	89811428	89825401	23	3	102082	1.0808	0.13989	FALSE	FALSE	FALSE
ENSG00000046604	DSG2	18	29078006	29128971	102	13	102082	1.0807	0.13991	FALSE	FALSE	FALSE
ENSG00000058262	SEC61A1	3	127770484	127790526	33	2	102082	1.0803	0.14001	FALSE	FALSE	FALSE
ENSG00000131969	ABHD12B	14	51338878	51371688	43	6	102082	1.0803	0.14001	FALSE	FALSE	FALSE
ENSG00000180198	RCC1	1	28832455	28865812	46	6	102082	1.0802	0.14002	FALSE	FALSE	FALSE
ENSG00000127824	TUBA4A	2	220114433	220142892	38	4	102082	1.0801	0.14005	FALSE	FALSE	FALSE
ENSG00000196456	ZNF775	7	150065879	150109558	61	7	102082	1.0794	0.14021	FALSE	FALSE	FALSE
ENSG00000178502	KLHL11	17	40009797	40021684	23	3	102082	1.0793	0.14022	FALSE	FALSE	FALSE
ENSG00000156521	TYSND1	10	71897737	71906432	28	7	102082	1.079	0.1403	FALSE	FALSE	FALSE
ENSG00000122694	GLIPR2	9	36136732	36163910	60	15	102082	1.0789	0.14031	FALSE	FALSE	FALSE
ENSG00000222004	C7orf71	7	26677490	26686889	17	2	102082	1.0789	0.14032	FALSE	FALSE	FALSE
ENSG00000164051	CCDC51	3	48473574	48481866	10	2	102082	1.0788	0.14034	FALSE	FALSE	FALSE
ENSG00000213639	PPP1CB	2	28974506	29025806	79	9	102082	1.0787	0.14036	FALSE	FALSE	FALSE
ENSG00000196378	ZNF34	8	145998499	146012730	22	2	102082	1.0783	0.14044	FALSE	FALSE	FALSE
ENSG00000179023	KLHDC7A	1	18807424	18812478	17	4	102082	1.078	0.14051	FALSE	FALSE	FALSE
ENSG00000105550	FGF21	19	49258816	49261587	1	1	102082	1.078	0.14051	FALSE	FALSE	FALSE
ENSG00000162992	NEUROD1	2	182537815	182545603	4	2	102082	1.077	0.14074	FALSE	FALSE	FALSE
ENSG00000124171	PARD6B	20	49348081	49373332	43	7	102082	1.0768	0.14078	FALSE	FALSE	FALSE
ENSG00000100372	SLC25A17	22	41165634	41215403	38	3	102082	1.0767	0.14082	FALSE	FALSE	FALSE
ENSG00000168028	RPSA	3	39448180	39454033	23	2	102082	1.0766	0.14083	FALSE	FALSE	FALSE
ENSG00000166448	TMEM130	7	98444111	98468394	33	4	102082	1.0766	0.14083	FALSE	FALSE	FALSE
ENSG00000185278	ZBTB37	1	173837220	173872687	50	7	102082	1.0758	0.14102	FALSE	FALSE	FALSE
ENSG00000172466	ZNF24	18	32912176	32925446	18	4	102082	1.0756	0.14106	FALSE	FALSE	FALSE
ENSG00000182180	MRPS16	10	75006510	75012451	9	1	102082	1.0753	0.14112	FALSE	FALSE	FALSE
ENSG00000117154	IGSF21	1	18434240	18704977	586	78	102082	1.075	0.14119	FALSE	FALSE	FALSE
ENSG00000169393	ELSPBP1	19	48497908	48528410	99	7	102082	1.0748	0.14124	FALSE	FALSE	FALSE
ENSG00000117791	MARC2	1	220921567	220958150	78	7	102082	1.0747	0.14126	FALSE	FALSE	FALSE
ENSG00000172548	NIPAL4	5	156887027	156901725	37	7	102082	1.0746	0.14127	FALSE	FALSE	FALSE
ENSG00000085741	WNT11	11	75897369	75921780	55	11	102082	1.0744	0.14133	FALSE	FALSE	FALSE
ENSG00000180720	CHRM4	11	46406640	46408107	1	1	102082	1.0743	0.14134	FALSE	FALSE	FALSE
ENSG00000120805	ARL1	12	101786898	101801598	23	6	102082	1.0743	0.14135	FALSE	FALSE	FALSE
ENSG00000161243	FBXO27	19	39481354	39523425	76	6	102082	1.0743	0.14135	FALSE	FALSE	FALSE
ENSG00000156970	BUB1B	15	40453224	40513337	54	4	102082	1.0741	0.14139	FALSE	FALSE	FALSE
ENSG00000130811	EIF3G	19	10225693	10230596	7	2	102082	1.0741	0.1414	FALSE	FALSE	FALSE
ENSG00000115263	GCG	2	162999392	163008914	2	1	102082	1.0739	0.14144	FALSE	FALSE	FALSE
ENSG00000114735	HEMK1	3	50606583	50622366	14	3	102082	1.0738	0.14146	TRUE	FALSE	FALSE
ENSG00000120068	HOXB8	17	46688739	46692478	5	3	102082	1.0734	0.14155	FALSE	FALSE	FALSE
ENSG00000126953	TIMM8A	X	100600649	100604184	4	2	102082	1.0729	0.14166	FALSE	FALSE	FALSE
ENSG00000181315	ZNF322	6	26636518	26659980	54	7	102082	1.0725	0.14175	FALSE	FALSE	FALSE
ENSG00000136770	DNAJC1	10	22045466	22292698	153	14	102082	1.0723	0.14179	FALSE	FALSE	FALSE
ENSG00000198130	HIBCH	2	191054461	191208919	312	8	102082	1.0719	0.14188	FALSE	FALSE	FALSE
ENSG00000099834	CDHR5	11	616565	626078	31	6	102082	1.0714	0.142	FALSE	FALSE	FALSE
ENSG00000167394	ZNF668	16	31072164	31085641	13	2	102082	1.0714	0.142	FALSE	FALSE	FALSE
ENSG00000197937	ZNF347	19	53627325	53662328	16	7	102082	1.0713	0.14202	FALSE	FALSE	FALSE
ENSG00000134285	FKBP11	12	49315301	49320257	7	2	102082	1.0712	0.14203	FALSE	FALSE	FALSE
ENSG00000110987	BCL7A	12	122457328	122499948	57	10	102082	1.0712	0.14204	FALSE	FALSE	FALSE
ENSG00000176871	WSB2	12	118470712	118500235	37	3	102082	1.0706	0.14217	FALSE	FALSE	FALSE
ENSG00000110046	ATG2A	11	64662007	64684722	30	3	102082	1.0702	0.14226	FALSE	FALSE	FALSE
ENSG00000105287	PRKD2	19	47177532	47220384	56	9	102082	1.0701	0.14228	FALSE	FALSE	FALSE
ENSG00000138100	TRIM54	2	27505260	27530307	23	4	102082	1.0696	0.14239	FALSE	FALSE	FALSE
ENSG00000205300	RP11-352D3.2	20	4050799	4055812	27	9	102082	1.0695	0.14242	FALSE	FALSE	FALSE
ENSG00000180440	SERTM1	13	37248049	37271976	20	3	102082	1.0693	0.14246	FALSE	FALSE	FALSE
ENSG00000165194	PCDH19	X	99546642	99665271	78	9	102082	1.0691	0.14251	FALSE	FALSE	FALSE
ENSG00000204377	C1orf134	1	16555368	16556038	2	1	102082	1.069	0.14254	FALSE	FALSE	FALSE
ENSG00000166455	C16orf46	16	81087102	81110872	33	2	102082	1.0688	0.14257	FALSE	FALSE	FALSE
ENSG00000131778	CHD1L	1	146714291	146767443	104	10	102082	1.0686	0.14262	FALSE	FALSE	FALSE
ENSG00000089902	RCOR1	14	103058998	103196913	242	17	102082	1.0683	0.1427	FALSE	FALSE	FALSE
ENSG00000162378	ZYG11B	1	53192126	53293014	183	12	102082	1.0682	0.14272	FALSE	FALSE	FALSE
ENSG00000138606	SHF	15	45459412	45493373	41	7	102082	1.068	0.14276	FALSE	FALSE	FALSE
ENSG00000112584	FAM120B	6	170599791	170716153	219	15	102082	1.0677	0.14283	FALSE	FALSE	FALSE
ENSG00000177700	POLR2L	11	837356	842545	18	2	102082	1.0674	0.14289	FALSE	FALSE	FALSE
ENSG00000169885	CALML6	1	1846266	1848735	6	2	102082	1.0672	0.14294	FALSE	FALSE	FALSE
ENSG00000103353	UBFD1	16	23568392	23585710	36	5	102082	1.0668	0.14304	FALSE	FALSE	FALSE
ENSG00000135709	KIAA0513	16	85061375	85127836	247	25	102082	1.0662	0.14318	FALSE	FALSE	FALSE
ENSG00000117335	CD46	1	207925402	207968858	64	7	102082	1.0655	0.14333	FALSE	FALSE	FALSE
ENSG00000164742	ADCY1	7	45613739	45762715	310	33	102082	1.065	0.14344	FALSE	FALSE	FALSE
ENSG00000114125	RNF7	3	141457046	141466402	21	4	102082	1.0645	0.14355	FALSE	FALSE	FALSE
ENSG00000184012	TMPRSS2	21	42836478	42903043	228	29	102082	1.064	0.14366	FALSE	FALSE	FALSE
ENSG00000198805	PNP	14	20937113	20945253	12	2	102082	1.0638	0.14372	FALSE	FALSE	FALSE
ENSG00000099282	TSPAN15	10	71211229	71267425	191	15	102082	1.0637	0.14373	FALSE	FALSE	FALSE
ENSG00000094796	KRT31	17	39549976	39553844	11	3	102082	1.0634	0.1438	FALSE	FALSE	FALSE
ENSG00000073584	SMARCE1	17	38781214	38804760	22	4	102082	1.0633	0.14383	FALSE	FALSE	FALSE
ENSG00000182346	DAOA	13	106118216	106143383	92	8	102082	1.0631	0.14386	FALSE	FALSE	FALSE
ENSG00000168398	BDKRB2	14	96671016	96710666	123	24	102082	1.0631	0.14386	FALSE	FALSE	FALSE
ENSG00000266733	TBC1D29	17	28884130	28890511	7	3	102082	1.0631	0.14388	FALSE	FALSE	FALSE
ENSG00000196586	MYO6	6	76458909	76629254	213	17	102082	1.0629	0.14391	FALSE	FALSE	FALSE
ENSG00000150477	KIAA1328	18	34409069	34812135	585	14	102082	1.0628	0.14394	FALSE	FALSE	FALSE
ENSG00000139641	ESYT1	12	56512034	56538455	13	4	102082	1.0624	0.14403	FALSE	FALSE	FALSE
ENSG00000119866	BCL11A	2	60678302	60780702	125	26	102082	1.0624	0.14404	FALSE	FALSE	FALSE
ENSG00000112182	BACH2	6	90636248	91006627	497	59	102082	1.0622	0.14408	FALSE	FALSE	FALSE
ENSG00000139505	MTMR6	13	25802307	25862147	74	4	102082	1.0621	0.14409	FALSE	FALSE	FALSE
ENSG00000251322	SHANK3	22	51112843	51171726	56	14	102082	1.062	0.14413	FALSE	FALSE	FALSE
ENSG00000213988	ZNF90	19	20188803	20237885	22	2	102082	1.0619	0.14414	FALSE	FALSE	FALSE
ENSG00000213780	GTF2H4	6	30875961	30881883	19	5	102082	1.0617	0.14419	FALSE	FALSE	FALSE
ENSG00000129566	TEP1	14	20833826	20881588	142	21	102082	1.0617	0.14419	FALSE	FALSE	FALSE
ENSG00000146197	SCUBE3	6	35182190	35220856	44	9	102082	1.0614	0.14425	FALSE	FALSE	FALSE
ENSG00000204130	RUFY2	10	70100864	70167051	88	5	102082	1.0613	0.14428	FALSE	FALSE	FALSE
ENSG00000140931	CMTM3	16	66637777	66647795	17	4	102082	1.0613	0.14428	FALSE	FALSE	FALSE
ENSG00000006071	ABCC8	11	17414432	17498449	231	24	102082	1.0609	0.14436	FALSE	FALSE	FALSE
ENSG00000254413	CHKB-CPT1B	22	51007298	51021394	43	7	102082	1.0608	0.14439	FALSE	FALSE	FALSE
ENSG00000119919	NKX2-3	10	101292690	101296278	7	2	102082	1.0604	0.14449	TRUE	FALSE	FALSE
ENSG00000131368	MRPS25	3	15083967	15106842	23	6	102082	1.0603	0.1445	FALSE	FALSE	FALSE
ENSG00000100883	SRP54	14	35451163	35498773	147	15	102082	1.0602	0.14452	FALSE	FALSE	FALSE
ENSG00000203630	AL136531.1	20	1316228	1317555	1	1	102082	1.0602	0.14452	FALSE	FALSE	FALSE
ENSG00000165495	PKNOX2	11	125034583	125303285	556	61	102082	1.06	0.14458	FALSE	FALSE	FALSE
ENSG00000177697	CD151	11	832843	839831	23	2	102082	1.0599	0.14461	FALSE	FALSE	FALSE
ENSG00000171033	PKIA	8	79428374	79517502	138	10	102082	1.0592	0.14476	FALSE	FALSE	FALSE
ENSG00000089177	KIF16B	20	16252749	16554078	893	46	102082	1.0589	0.14483	FALSE	FALSE	FALSE
ENSG00000132026	RTBDN	19	12936292	12946242	9	3	102082	1.0588	0.14485	FALSE	FALSE	FALSE
ENSG00000182175	RGMA	15	93586636	93632433	93	15	102082	1.0587	0.14487	FALSE	FALSE	FALSE
ENSG00000155833	CYLC2	9	105757593	105780770	75	8	102082	1.0585	0.14491	FALSE	FALSE	FALSE
ENSG00000154930	ACSS1	20	24986868	25039616	94	16	102082	1.0581	0.14501	FALSE	FALSE	FALSE
ENSG00000137413	TAF8	6	42018251	42055199	76	13	102082	1.0579	0.14504	FALSE	FALSE	FALSE
ENSG00000119231	SENP5	3	196594727	196661585	108	9	102082	1.0577	0.14509	FALSE	FALSE	FALSE
ENSG00000149929	HIRIP3	16	30003645	30007757	1	1	102082	1.0574	0.14516	FALSE	FALSE	FALSE
ENSG00000108759	KRT32	17	39616063	39623681	35	4	102082	1.0574	0.14516	FALSE	FALSE	FALSE
ENSG00000125810	CD93	20	23059986	23066977	8	2	102082	1.0574	0.14517	FALSE	FALSE	FALSE
ENSG00000116106	EPHA4	2	222282747	222438922	280	25	102082	1.0572	0.1452	FALSE	FALSE	FALSE
ENSG00000188026	RILPL1	12	123955925	124018265	6	1	102082	1.0568	0.14531	FALSE	FALSE	FALSE
ENSG00000248483	POU5F2	5	93070508	93077343	4	1	102082	1.0564	0.14538	FALSE	FALSE	FALSE
ENSG00000009790	TRAF3IP3	1	209929377	209955668	58	8	102082	1.056	0.14549	FALSE	FALSE	FALSE
ENSG00000112175	BMP5	6	55618443	55740362	147	23	102082	1.0558	0.14552	FALSE	FALSE	FALSE
ENSG00000158623	COPG2	7	130146089	130353598	176	17	102082	1.0554	0.14562	FALSE	FALSE	FALSE
ENSG00000172216	CEBPB	20	48807376	48809212	1	1	102082	1.0553	0.14564	FALSE	FALSE	FALSE
ENSG00000173557	C2orf70	2	26785450	26802400	30	5	102082	1.055	0.14572	FALSE	FALSE	FALSE
ENSG00000180900	SCRIB	8	144873090	144897549	36	5	102082	1.055	0.14572	FALSE	FALSE	FALSE
ENSG00000181195	PENK	8	57349233	57359293	27	5	102082	1.0547	0.14579	FALSE	FALSE	FALSE
ENSG00000128536	CDHR3	7	105517242	105676877	370	55	102082	1.0546	0.14581	FALSE	FALSE	FALSE
ENSG00000135914	HTR2B	2	231972944	231989832	13	4	102082	1.0543	0.14587	FALSE	FALSE	FALSE
ENSG00000156795	WDYHV1	8	124428965	124479470	224	8	102082	1.0543	0.14587	FALSE	FALSE	FALSE
ENSG00000236981	OR10G9	11	123893720	123894655	6	3	102082	1.0543	0.14587	FALSE	FALSE	FALSE
ENSG00000135905	DOCK10	2	225629807	225907162	556	43	102082	1.0537	0.146	FALSE	FALSE	FALSE
ENSG00000165572	KBTBD6	13	41701705	41706882	2	1	102082	1.0537	0.146	FALSE	FALSE	FALSE
ENSG00000165966	PDZRN4	12	41582250	41968392	989	35	102082	1.0535	0.14606	FALSE	FALSE	FALSE
ENSG00000117713	ARID1A	1	27022524	27108595	62	3	102082	1.0532	0.14611	FALSE	FALSE	FALSE
ENSG00000134046	MBD2	18	51679079	51751158	96	11	102082	1.053	0.14617	FALSE	FALSE	FALSE
ENSG00000161860	SYCE2	19	13009600	13030090	25	5	102082	1.0525	0.14627	FALSE	FALSE	FALSE
ENSG00000178053	MLF1	3	158288952	158325041	85	10	102082	1.0522	0.14635	FALSE	FALSE	FALSE
ENSG00000169562	GJB1	X	70435044	70445366	3	1	102082	1.052	0.14639	FALSE	FALSE	FALSE
ENSG00000179546	HTR1D	1	23516993	23521222	8	2	102082	1.052	0.1464	FALSE	FALSE	FALSE
ENSG00000125695	RP11-51F16.8	17	61780205	61829457	68	4	102082	1.0517	0.14646	TRUE	FALSE	FALSE
ENSG00000214686	IQCF6	3	51812580	51813009	1	1	102082	1.0516	0.14649	FALSE	FALSE	FALSE
ENSG00000185453	C19orf68	19	48673949	48700877	45	7	102082	1.0514	0.14653	FALSE	FALSE	FALSE
ENSG00000251209	LINC00923	15	98285448	98417780	408	28	102082	1.051	0.14662	FALSE	FALSE	FALSE
ENSG00000174928	C3orf33	3	155480401	155524140	79	11	102082	1.0507	0.14669	FALSE	FALSE	FALSE
ENSG00000131043	AAR2	20	34824381	34858840	21	6	102082	1.0507	0.14669	FALSE	FALSE	FALSE
ENSG00000127540	UQCR11	19	1597171	1605480	1	1	102082	1.0505	0.14674	FALSE	FALSE	FALSE
ENSG00000184321	OR51J1	11	5423827	5424777	11	2	102082	1.0503	0.1468	FALSE	FALSE	FALSE
ENSG00000141434	MEP1B	18	29765032	29800367	70	9	102082	1.0501	0.14683	FALSE	FALSE	FALSE
ENSG00000189046	ALKBH2	12	109525996	109531436	12	5	102082	1.0499	0.14688	FALSE	FALSE	FALSE
ENSG00000109667	SLC2A9	4	9772777	10056560	941	25	102082	1.0497	0.14692	FALSE	FALSE	FALSE
ENSG00000115970	THADA	2	43393800	43823185	743	30	102082	1.0496	0.14695	FALSE	FALSE	FALSE
ENSG00000115306	SPTBN1	2	54683422	54896812	504	24	102082	1.0494	0.14699	FALSE	FALSE	FALSE
ENSG00000008735	MAPK8IP2	22	51039114	51052409	40	9	102082	1.0492	0.14703	FALSE	FALSE	FALSE
ENSG00000149243	KLHL35	11	75133438	75141674	5	2	102082	1.0492	0.14705	FALSE	FALSE	FALSE
ENSG00000163607	GTPBP8	3	112709765	112733907	38	11	102082	1.0491	0.14708	FALSE	FALSE	FALSE
ENSG00000143140	GJA5	1	147228332	147245484	31	6	102082	1.049	0.14709	FALSE	FALSE	FALSE
ENSG00000149948	HMGA2	12	66217911	66360075	147	21	102082	1.049	0.14709	FALSE	FALSE	FALSE
ENSG00000145723	GIN1	5	102421704	102455855	73	4	102082	1.0488	0.14713	FALSE	FALSE	FALSE
ENSG00000180919	OR56B4	11	6128914	6130065	2	1	102082	1.0488	0.14714	FALSE	FALSE	FALSE
ENSG00000123364	HOXC13	12	54332535	54340328	15	3	102082	1.0487	0.14716	FALSE	FALSE	FALSE
ENSG00000269302	AC110771.1	4	187111913	187112626	3	1	102082	1.0487	0.14717	FALSE	FALSE	FALSE
ENSG00000253485	PCDHGA5	5	140743898	140892546	282	24	102082	1.0485	0.14721	FALSE	FALSE	FALSE
ENSG00000071243	ING3	7	120590803	120617270	32	3	102082	1.0484	0.14722	FALSE	FALSE	FALSE
ENSG00000069535	MAOB	X	43625858	43741693	13	2	102082	1.0482	0.14728	FALSE	FALSE	FALSE
ENSG00000159147	DONSON	21	34931848	34961014	17	4	102082	1.048	0.14731	FALSE	FALSE	FALSE
ENSG00000163584	RPL22L1	3	170582664	170588272	11	2	102082	1.0479	0.14734	FALSE	FALSE	FALSE
ENSG00000106328	FSCN3	7	127231463	127242198	20	5	102082	1.0478	0.14736	FALSE	FALSE	FALSE
ENSG00000078043	PIAS2	18	44388353	44500123	166	11	102082	1.0478	0.14738	FALSE	FALSE	FALSE
ENSG00000159625	CCDC135	16	57728705	57765717	44	8	102082	1.0476	0.1474	FALSE	FALSE	FALSE
ENSG00000113212	PCDHB7	5	140552243	140555957	9	3	102082	1.0471	0.14753	FALSE	FALSE	FALSE
ENSG00000125538	IL1B	2	113587328	113594480	12	4	102082	1.047	0.14754	FALSE	FALSE	FALSE
ENSG00000197562	RAB40C	16	639357	679272	83	5	102082	1.047	0.14754	FALSE	FALSE	FALSE
ENSG00000249961	CCDC79	16	66788879	66835523	49	4	102082	1.0469	0.14756	FALSE	FALSE	FALSE
ENSG00000123999	INHA	2	220433884	220440435	9	3	102082	1.0468	0.1476	FALSE	FALSE	FALSE
ENSG00000118271	TTR	18	29171689	29178974	6	2	102082	1.0465	0.14767	FALSE	FALSE	FALSE
ENSG00000100918	REC8	14	24641062	24649463	14	3	102082	1.0454	0.14792	FALSE	FALSE	FALSE
ENSG00000110108	TMEM109	11	60681346	60690915	5	2	102082	1.045	0.14802	FALSE	FALSE	FALSE
ENSG00000166862	CACNG2	22	36959968	37099603	171	28	102082	1.045	0.14802	FALSE	FALSE	FALSE
ENSG00000162711	NLRP3	1	247579458	247612410	101	25	102082	1.0447	0.14808	FALSE	FALSE	FALSE
ENSG00000204956	PCDHGA1	5	140710252	140892546	329	27	102082	1.0443	0.14818	FALSE	FALSE	FALSE
ENSG00000253250	C8orf88	8	91970865	91997485	36	5	102082	1.0442	0.1482	FALSE	FALSE	FALSE
ENSG00000117318	ID3	1	23884409	23886285	5	2	102082	1.0441	0.14821	FALSE	FALSE	FALSE
ENSG00000105379	ETFB	19	51848423	51869672	72	8	102082	1.0441	0.14821	FALSE	FALSE	FALSE
ENSG00000147548	WHSC1L1	8	38127215	38239790	23	3	102082	1.0436	0.14834	FALSE	FALSE	FALSE
ENSG00000101040	ZMYND8	20	45837859	45985567	118	15	102082	1.0435	0.14835	TRUE	FALSE	FALSE
ENSG00000014824	SLC30A9	4	41992489	42092474	284	8	102082	1.0435	0.14836	FALSE	FALSE	FALSE
ENSG00000183454	GRIN2A	16	9852376	10276611	1382	49	102082	1.0435	0.14837	FALSE	FALSE	FALSE
ENSG00000215712	TMEM242	6	157710418	157744633	1	1	102082	1.0433	0.1484	FALSE	FALSE	FALSE
ENSG00000140015	KCNH5	14	63173287	63568755	829	53	102082	1.0432	0.14842	FALSE	FALSE	FALSE
ENSG00000168454	TXNDC2	18	9885763	9889272	12	4	102082	1.0428	0.14852	FALSE	FALSE	FALSE
ENSG00000178685	PARP10	8	145051321	145086940	42	3	102082	1.0426	0.14856	FALSE	FALSE	FALSE
ENSG00000119121	TRPM6	9	77337411	77503010	164	23	102082	1.0424	0.14861	FALSE	FALSE	FALSE
ENSG00000139880	CDH24	14	23516271	23526747	8	2	102082	1.0424	0.14862	FALSE	FALSE	FALSE
ENSG00000262576	PCDHGA4	5	140734768	140892546	294	24	102082	1.0421	0.14868	FALSE	FALSE	FALSE
ENSG00000145147	SLIT2	4	20254883	20622184	656	78	102082	1.0419	0.14872	FALSE	FALSE	FALSE
ENSG00000258555	SPECC1L-ADORA2A	22	24666866	24838324	145	11	102082	1.0417	0.14877	FALSE	FALSE	FALSE
ENSG00000182957	SPATA13	13	24553944	24881212	974	116	102082	1.0415	0.14882	FALSE	FALSE	FALSE
ENSG00000162614	NEXN	1	78354198	78409580	74	12	102082	1.0413	0.14886	FALSE	FALSE	FALSE
ENSG00000131263	RLIM	X	73805052	73834452	14	2	102082	1.0413	0.14887	FALSE	FALSE	FALSE
ENSG00000131375	CAPN7	3	15247659	15294425	33	11	102082	1.0412	0.1489	FALSE	FALSE	FALSE
ENSG00000183066	WBP2NL	22	42394729	42454460	83	7	102082	1.0407	0.14901	FALSE	FALSE	FALSE
ENSG00000146678	IGFBP1	7	45927956	45933267	11	3	102082	1.0405	0.14906	FALSE	FALSE	FALSE
ENSG00000214655	ZSWIM8	10	75545340	75561551	4	2	102082	1.0402	0.14913	FALSE	FALSE	FALSE
ENSG00000165689	SDCCAG3	9	139296377	139305061	34	7	102082	1.0399	0.1492	FALSE	FALSE	FALSE
ENSG00000183638	RP1L1	8	10463859	10569697	122	23	102082	1.0396	0.14927	FALSE	FALSE	FALSE
ENSG00000140905	GCSH	16	81115566	81130008	51	2	102082	1.0394	0.14931	FALSE	FALSE	FALSE
ENSG00000212899	KRTAP3-3	17	39149686	39150385	2	1	102082	1.0394	0.14932	FALSE	FALSE	FALSE
ENSG00000114383	TUSC2	3	50357458	50365682	3	2	102082	1.0392	0.14936	TRUE	FALSE	FALSE
ENSG00000131910	NR0B2	1	27237980	27240457	1	1	102082	1.039	0.1494	FALSE	FALSE	FALSE
ENSG00000124935	SCGB1D2	11	62009682	62012280	8	4	102082	1.0384	0.14954	FALSE	FALSE	FALSE
ENSG00000197479	PCDHB11	5	140579183	140582618	6	3	102082	1.0383	0.14956	FALSE	FALSE	FALSE
ENSG00000089876	DHX32	10	127524906	127585005	39	5	102082	1.0382	0.14959	FALSE	FALSE	FALSE
ENSG00000179930	ZNF648	1	182023705	182030847	5	1	102082	1.0379	0.14965	FALSE	FALSE	FALSE
ENSG00000079332	SAR1A	10	71907045	71930279	54	8	102082	1.0378	0.14968	FALSE	FALSE	FALSE
ENSG00000104140	RHOV	15	41164412	41166487	1	1	102082	1.0378	0.14969	FALSE	FALSE	FALSE
ENSG00000102738	MRPS31	13	41303432	41345309	28	3	102082	1.0375	0.14975	FALSE	FALSE	FALSE
ENSG00000185774	KCNIP4	4	20730239	21950422	3332	162	102082	1.0372	0.14981	FALSE	FALSE	FALSE
ENSG00000109180	OCIAD1	4	48807229	48863834	42	5	102082	1.0371	0.14983	FALSE	FALSE	FALSE
ENSG00000168936	TMEM129	4	1717679	1723085	22	5	102082	1.0369	0.1499	FALSE	FALSE	FALSE
ENSG00000172493	AFF1	4	87856154	88062206	373	26	102082	1.0368	0.14992	FALSE	FALSE	FALSE
ENSG00000205560	CPT1B	22	51007290	51017899	38	6	102082	1.0366	0.14997	FALSE	FALSE	FALSE
ENSG00000253910	PCDHGB2	5	140739703	140892546	285	24	102082	1.0362	0.15006	FALSE	FALSE	FALSE
ENSG00000131981	LGALS3	14	55590828	55612126	35	5	102082	1.0359	0.15012	FALSE	FALSE	FALSE
ENSG00000144671	SLC22A14	3	38323785	38360066	147	7	102082	1.0358	0.15015	FALSE	FALSE	FALSE
ENSG00000173812	EIF1	17	39845137	39848920	1	1	102082	1.0351	0.1503	FALSE	FALSE	FALSE
ENSG00000198099	ADH4	4	100044808	100078949	166	7	102082	1.0349	0.15035	FALSE	FALSE	FALSE
ENSG00000075035	WSCD2	12	108523248	108644314	196	19	102082	1.0349	0.15037	FALSE	FALSE	FALSE
ENSG00000170162	VGLL2	6	117586721	117594728	12	2	102082	1.0348	0.15038	FALSE	FALSE	FALSE
ENSG00000136235	GPNMB	7	23275586	23314727	46	5	102082	1.0347	0.15041	FALSE	FALSE	FALSE
ENSG00000036672	USP2	11	119225925	119252436	32	6	102082	1.0342	0.15052	FALSE	FALSE	FALSE
ENSG00000169884	WNT10B	12	49359123	49365546	8	3	102082	1.0336	0.15065	FALSE	FALSE	FALSE
ENSG00000170214	ADRA1B	5	159343790	159399551	106	11	102082	1.0336	0.15067	FALSE	FALSE	FALSE
ENSG00000055609	KMT2C	7	151832010	152133090	102	4	102082	1.0335	0.15068	FALSE	FALSE	FALSE
ENSG00000170893	TRH	3	129693148	129696781	7	3	102082	1.0334	0.15071	FALSE	FALSE	FALSE
ENSG00000117523	PRRC2C	1	171454651	171562650	197	15	102082	1.0332	0.15076	FALSE	FALSE	FALSE
ENSG00000204392	LSM2	6	31765173	31774761	20	9	102082	1.0329	0.15082	FALSE	FALSE	FALSE
ENSG00000152348	ATG10	5	81267844	81572676	341	28	102082	1.0328	0.15085	FALSE	FALSE	FALSE
ENSG00000075340	ADD2	2	70834750	70995357	479	33	102082	1.0327	0.15087	FALSE	FALSE	FALSE
ENSG00000182463	TSHZ2	20	51588946	52111869	827	107	102082	1.0324	0.15095	FALSE	FALSE	FALSE
ENSG00000164587	RPS14	5	149822753	149829319	22	3	102082	1.0322	0.151	FALSE	FALSE	FALSE
ENSG00000254221	PCDHGB1	5	140729828	140892546	305	25	102082	1.0321	0.15101	FALSE	FALSE	FALSE
ENSG00000204305	AGER	6	32148745	32152101	8	4	102082	1.032	0.15103	FALSE	FALSE	FALSE
ENSG00000111269	CREBL2	12	12764761	12798042	46	6	102082	1.032	0.15103	FALSE	FALSE	FALSE
ENSG00000071794	HLTF	3	148747914	148804341	79	11	102082	1.0319	0.15105	FALSE	FALSE	FALSE
ENSG00000273167	RP11-307N16.6	13	24553839	24895169	988	119	102082	1.0317	0.1511	FALSE	FALSE	FALSE
ENSG00000003436	TFPI	2	188328957	188430487	163	24	102082	1.0312	0.15123	FALSE	FALSE	FALSE
ENSG00000174775	HRAS	11	532242	537287	18	4	102082	1.0305	0.15138	FALSE	FALSE	FALSE
ENSG00000097021	ACOT7	1	6324329	6454451	284	16	102082	1.0304	0.15142	FALSE	FALSE	FALSE
ENSG00000005381	MPO	17	56347217	56358296	10	5	102082	1.0304	0.15142	FALSE	FALSE	FALSE
ENSG00000167272	POP5	12	121016567	121019201	6	2	102082	1.0297	0.15157	FALSE	FALSE	FALSE
ENSG00000175785	PRIMA1	14	94184644	94254827	157	35	102082	1.0297	0.15157	FALSE	FALSE	FALSE
ENSG00000130529	TRPM4	19	49660998	49715093	111	9	102082	1.0297	0.15157	FALSE	FALSE	FALSE
ENSG00000129317	PUS7L	12	44122410	44152620	69	7	102082	1.0295	0.15161	FALSE	FALSE	FALSE
ENSG00000153208	MERTK	2	112656056	112787138	349	14	102082	1.0294	0.15164	FALSE	FALSE	FALSE
ENSG00000162817	C1orf115	1	220863187	220872499	28	6	102082	1.0291	0.15173	FALSE	FALSE	FALSE
ENSG00000188051	TMEM221	19	17546318	17559376	13	2	102082	1.029	0.15175	FALSE	FALSE	FALSE
ENSG00000205302	SNX2	5	122110691	122165803	148	16	102082	1.0287	0.15182	FALSE	FALSE	FALSE
ENSG00000149089	APIP	11	34874641	34938046	249	15	102082	1.0283	0.1519	FALSE	FALSE	FALSE
ENSG00000138279	ANXA7	10	75134859	75173834	41	2	102082	1.0283	0.15191	FALSE	FALSE	FALSE
ENSG00000049449	RCN1	11	31833939	32127301	512	48	102082	1.0283	0.15191	TRUE	FALSE	FALSE
ENSG00000174945	AMZ1	7	2719156	2815134	243	26	102082	1.0281	0.15196	FALSE	FALSE	FALSE
ENSG00000198169	ZNF251	8	145946298	145981802	10	2	102082	1.0277	0.15205	FALSE	FALSE	FALSE
ENSG00000156471	PTDSS1	8	97273943	97349223	58	7	102082	1.0273	0.15214	FALSE	FALSE	FALSE
ENSG00000154734	ADAMTS1	21	28208066	28217728	15	1	102082	1.0273	0.15214	FALSE	FALSE	FALSE
ENSG00000164548	TRA2A	7	23544399	23571660	32	8	102082	1.0271	0.15218	FALSE	FALSE	FALSE
ENSG00000170989	S1PR1	1	101702444	101707074	5	2	102082	1.0264	0.15236	FALSE	FALSE	FALSE
ENSG00000221933	OR2A25	7	143771275	143772288	1	1	102082	1.0262	0.1524	FALSE	FALSE	FALSE
ENSG00000081853	PCDHGA2	5	140718539	140892546	318	24	102082	1.0261	0.15241	FALSE	FALSE	FALSE
ENSG00000186081	KRT5	12	52908359	52914471	25	2	102082	1.0258	0.1525	FALSE	FALSE	FALSE
ENSG00000262209	PCDHGB3	5	140749831	140892546	273	23	102082	1.0254	0.1526	FALSE	FALSE	FALSE
ENSG00000004846	ABCB5	7	20654830	20816658	383	33	102082	1.025	0.15269	FALSE	FALSE	FALSE
ENSG00000256061	DYX1C1	15	55702723	55800432	239	21	102082	1.0248	0.15272	FALSE	FALSE	FALSE
ENSG00000198759	EGFL6	X	13587724	13651694	46	8	102082	1.0248	0.15273	FALSE	FALSE	FALSE
ENSG00000109686	SH3D19	4	152023903	152246784	391	20	102082	1.0247	0.15275	TRUE	FALSE	FALSE
ENSG00000165828	PRAP1	10	135160650	135166187	14	3	102082	1.0246	0.15276	FALSE	FALSE	FALSE
ENSG00000174669	SLC29A2	11	66129992	66139685	9	1	102082	1.0245	0.1528	FALSE	FALSE	FALSE
ENSG00000107290	SETX	9	135136743	135230372	261	11	102082	1.0243	0.15285	FALSE	FALSE	FALSE
ENSG00000171858	RPS21	20	60962172	60963576	4	2	102082	1.0236	0.15302	FALSE	FALSE	FALSE
ENSG00000117593	DARS2	1	173793641	173827684	26	4	102082	1.0228	0.15319	FALSE	FALSE	FALSE
ENSG00000186453	FAM228A	2	24397938	24423718	50	7	102082	1.0228	0.1532	FALSE	FALSE	FALSE
ENSG00000253731	PCDHGA6	5	140753651	140892546	267	23	102082	1.0226	0.15325	FALSE	FALSE	FALSE
ENSG00000146054	TRIM7	5	180620924	180632293	45	7	102082	1.0226	0.15325	FALSE	FALSE	FALSE
ENSG00000183060	LYSMD4	15	100255902	100273766	41	8	102082	1.0226	0.15326	FALSE	FALSE	FALSE
ENSG00000172260	NEGR1	1	71861623	72748417	1287	70	102082	1.0224	0.15329	FALSE	FALSE	FALSE
ENSG00000177096	FAM109B	22	42470255	42475445	5	2	102082	1.0222	0.15333	FALSE	FALSE	FALSE
ENSG00000197568	HHLA3	1	70820488	70851022	42	6	102082	1.0222	0.15334	FALSE	FALSE	FALSE
ENSG00000002549	LAP3	4	17578815	17609595	44	2	102082	1.022	0.1534	FALSE	FALSE	FALSE
ENSG00000254245	PCDHGA3	5	140723601	140892546	311	25	102082	1.0219	0.1534	FALSE	FALSE	FALSE
ENSG00000178279	TNP2	16	11361605	11363390	2	1	102082	1.0215	0.15351	FALSE	FALSE	FALSE
ENSG00000016391	CHDH	3	53846362	53880417	69	12	102082	1.0213	0.15354	FALSE	FALSE	FALSE
ENSG00000123562	MORF4L2	X	102930424	102943086	14	3	102082	1.0214	0.15354	FALSE	FALSE	FALSE
ENSG00000128609	NDUFA5	7	123177051	123198309	26	6	102082	1.0209	0.15364	FALSE	FALSE	FALSE
ENSG00000158169	FANCC	9	97861336	98079991	153	13	102082	1.0208	0.15366	FALSE	FALSE	FALSE
ENSG00000136560	TANK	2	161993419	162092732	87	4	102082	1.0208	0.15368	FALSE	FALSE	FALSE
ENSG00000180613	GSX2	4	54965690	54968672	7	1	102082	1.0208	0.15368	FALSE	FALSE	FALSE
ENSG00000272916	RP11-574K11.31	10	75556272	75571409	10	2	102082	1.0207	0.15371	FALSE	FALSE	FALSE
ENSG00000117560	FASLG	1	172628154	172636014	7	2	102082	1.0201	0.15383	FALSE	FALSE	FALSE
ENSG00000164082	GRM2	3	51741086	51752629	1	1	102082	1.0198	0.15391	FALSE	FALSE	FALSE
ENSG00000179218	CALR	19	13049392	13055303	4	1	102082	1.0193	0.15403	FALSE	FALSE	FALSE
ENSG00000196946	ZNF705A	12	8290733	8341133	18	2	102082	1.019	0.1541	FALSE	FALSE	FALSE
ENSG00000168671	UGT3A2	5	36035119	36071460	88	12	102082	1.0184	0.15425	FALSE	FALSE	FALSE
ENSG00000151812	SLC35F4	14	58030640	58448912	1295	69	102082	1.0184	0.15425	FALSE	FALSE	FALSE
ENSG00000074755	ZZEF1	17	3907739	4046314	326	12	102082	1.0182	0.15428	FALSE	FALSE	FALSE
ENSG00000251247	ZNF345	19	37341263	37403931	104	9	102082	1.0173	0.15451	FALSE	FALSE	FALSE
ENSG00000085788	DDHD2	8	38082736	38133076	15	2	102082	1.0169	0.1546	FALSE	FALSE	FALSE
ENSG00000071539	TRIP13	5	892758	919472	36	2	102082	1.0168	0.15462	FALSE	FALSE	FALSE
ENSG00000134882	UBAC2	13	99853028	100038688	312	21	102082	1.0163	0.15473	FALSE	FALSE	FALSE
ENSG00000185104	FAF1	1	50905150	51425935	422	16	102082	1.0163	0.15474	FALSE	FALSE	FALSE
ENSG00000023734	STRAP	12	16035325	16056412	4	1	102082	1.0162	0.15478	FALSE	FALSE	FALSE
ENSG00000107949	BCCIP	10	127512115	127542264	26	3	102082	1.016	0.15482	FALSE	FALSE	FALSE
ENSG00000197385	ZNF860	3	32023263	32033120	31	5	102082	1.0153	0.15498	FALSE	FALSE	FALSE
ENSG00000131697	NPHP4	1	5922871	6052533	270	11	102082	1.0151	0.15502	FALSE	FALSE	FALSE
ENSG00000125846	ZNF133	20	18269121	18297640	57	11	102082	1.0151	0.15502	FALSE	FALSE	FALSE
ENSG00000174100	MRPL45	17	36452989	36479101	7	2	102082	1.015	0.15505	TRUE	FALSE	FALSE
ENSG00000133063	CHIT1	1	203181955	203242769	122	20	102082	1.015	0.15506	FALSE	FALSE	FALSE
ENSG00000002016	RAD52	12	1021243	1099219	146	23	102082	1.015	0.15506	FALSE	FALSE	FALSE
ENSG00000160058	BSDC1	1	32830704	32860332	3	1	102082	1.0146	0.15516	FALSE	FALSE	FALSE
ENSG00000182272	B4GALNT4	11	369796	382116	8	1	102082	1.0141	0.15527	FALSE	FALSE	FALSE
ENSG00000181790	BAI1	8	143530791	143626370	84	13	102082	1.0138	0.15534	FALSE	FALSE	FALSE
ENSG00000183808	RBM12B	8	94741584	94753245	15	3	102082	1.0134	0.15543	FALSE	FALSE	FALSE
ENSG00000167747	C19orf48	19	51300961	51308186	34	7	102082	1.0128	0.15557	FALSE	FALSE	FALSE
ENSG00000249471	ZNF324B	19	58962971	58969200	9	3	102082	1.0128	0.15559	FALSE	FALSE	FALSE
ENSG00000130349	C6orf203	6	107349407	107372546	28	4	102082	1.0126	0.15562	FALSE	FALSE	FALSE
ENSG00000172137	CALB2	16	71392616	71424341	76	8	102082	1.0123	0.15571	FALSE	FALSE	FALSE
ENSG00000177830	CHID1	11	867357	915058	56	4	102082	1.0121	0.15574	FALSE	FALSE	FALSE
ENSG00000110048	OSBP	11	59341871	59383617	52	4	102082	1.0118	0.15581	FALSE	FALSE	FALSE
ENSG00000101639	CEP192	18	12991361	13125051	313	18	102082	1.0117	0.15585	FALSE	FALSE	FALSE
ENSG00000128604	IRF5	7	128577666	128590089	30	7	102082	1.0116	0.15587	FALSE	FALSE	FALSE
ENSG00000224586	GPX5	6	28493702	28502729	22	6	102082	1.0114	0.1559	FALSE	FALSE	FALSE
ENSG00000249581	CLRN2	4	17516788	17528727	26	6	102082	1.0114	0.15591	FALSE	FALSE	FALSE
ENSG00000134775	FHOD3	18	33877677	34360018	909	75	102082	1.0101	0.15621	FALSE	FALSE	FALSE
ENSG00000167608	TMC4	19	54663846	54676944	4	2	102082	1.0093	0.15642	FALSE	FALSE	FALSE
ENSG00000072657	TRHDE	12	72481046	73059422	871	46	102082	1.0089	0.15652	FALSE	FALSE	FALSE
ENSG00000204442	FAM155A	13	107820883	108519083	1563	150	102082	1.0087	0.15656	FALSE	FALSE	FALSE
ENSG00000164221	CCDC112	5	114602885	114632528	40	7	102082	1.0083	0.15665	FALSE	FALSE	FALSE
ENSG00000136014	USP44	12	95910336	95945266	62	14	102082	1.0083	0.15666	FALSE	FALSE	FALSE
ENSG00000142556	ZNF614	19	52516018	52533493	36	7	102082	1.0081	0.15671	FALSE	FALSE	FALSE
ENSG00000144647	POMGNT2	3	43120724	43147568	36	8	102082	1.0078	0.15676	FALSE	FALSE	FALSE
ENSG00000120053	GOT1	10	101156627	101190381	36	7	102082	1.0078	0.15677	TRUE	FALSE	FALSE
ENSG00000173545	ZNF622	5	16451628	16465901	26	6	102082	1.0077	0.15681	FALSE	FALSE	FALSE
ENSG00000166889	PATL1	11	59404189	59436453	31	4	102082	1.0076	0.15682	FALSE	FALSE	FALSE
ENSG00000124177	CHD6	20	40030741	40247133	375	22	102082	1.0076	0.15683	FALSE	FALSE	FALSE
ENSG00000083814	ZNF671	19	58231119	58238992	12	4	102082	1.0074	0.15688	FALSE	FALSE	FALSE
ENSG00000150540	HNMT	2	138721590	138773930	61	4	102082	1.0073	0.15689	FALSE	FALSE	FALSE
ENSG00000133083	DCLK1	13	36345478	36705443	821	72	102082	1.0073	0.1569	FALSE	FALSE	FALSE
ENSG00000113389	NPR3	5	32689176	32791819	170	20	102082	1.0068	0.15701	FALSE	FALSE	FALSE
ENSG00000138463	DIRC2	3	122513642	122599986	139	18	102082	1.0068	0.15702	FALSE	FALSE	FALSE
ENSG00000077549	CAPZB	1	19665267	19812066	394	19	102082	1.0063	0.15714	FALSE	FALSE	FALSE
ENSG00000183150	GPR19	12	12813825	12849141	64	12	102082	1.0057	0.15728	FALSE	FALSE	FALSE
ENSG00000179912	R3HDM2	12	57643392	57824788	137	8	102082	1.0056	0.1573	FALSE	FALSE	FALSE
ENSG00000159579	RSPRY1	16	57220049	57274387	56	8	102082	1.0056	0.1573	FALSE	FALSE	FALSE
ENSG00000172020	GAP43	3	115342171	115440337	142	29	102082	1.0056	0.15731	FALSE	FALSE	FALSE
ENSG00000204120	GIGYF2	2	233562009	233725285	266	13	102082	1.0055	0.15733	FALSE	FALSE	FALSE
ENSG00000166670	MMP10	11	102641234	102651359	32	8	102082	1.0054	0.15735	FALSE	FALSE	FALSE
ENSG00000154274	C4orf19	4	37455563	37625117	489	54	102082	1.0054	0.15736	FALSE	FALSE	FALSE
ENSG00000101003	GINS1	20	25388363	25433264	72	5	102082	1.0053	0.15738	FALSE	FALSE	FALSE
ENSG00000268936	AP003062.1	11	134855246	134856693	4	2	102082	1.0049	0.15747	FALSE	FALSE	FALSE
ENSG00000164830	OXR1	8	107282473	107764922	1010	48	102082	1.0049	0.15748	FALSE	FALSE	FALSE
ENSG00000067992	PDK3	X	24483338	24557954	92	9	102082	1.0046	0.15754	FALSE	FALSE	FALSE
ENSG00000165288	BRWD3	X	79926353	80065187	106	6	102082	1.0042	0.15764	FALSE	FALSE	FALSE
ENSG00000255552	LY6G6E	6	31679548	31681842	2	1	102082	1.0041	0.15766	FALSE	FALSE	FALSE
ENSG00000226288	OR52I2	11	4608021	4609135	2	1	102082	1.0041	0.15766	FALSE	FALSE	FALSE
ENSG00000120725	SIL1	5	138282409	138629246	290	12	102082	1.0038	0.15773	FALSE	FALSE	FALSE
ENSG00000143850	PLEKHA6	1	204187979	204346793	346	23	102082	1.0037	0.15776	FALSE	FALSE	FALSE
ENSG00000122696	SLC25A51	9	37879400	37904350	29	9	102082	1.0031	0.1579	FALSE	FALSE	FALSE
ENSG00000135916	ITM2C	2	231729354	231743963	46	10	102082	1.0031	0.15791	FALSE	FALSE	FALSE
ENSG00000165633	VSTM4	10	50222290	50323554	277	16	102082	1.0029	0.15794	FALSE	FALSE	FALSE
ENSG00000166783	KIAA0430	16	15688243	15737023	51	10	102082	1.0028	0.15797	FALSE	FALSE	FALSE
ENSG00000086967	MYBPC2	19	50936160	50969578	58	10	102082	1.0028	0.15798	FALSE	FALSE	FALSE
ENSG00000182901	RGS7	1	240931554	241520530	1265	117	102082	1.0027	0.158	FALSE	FALSE	FALSE
ENSG00000254614	AP003068.23	11	64945077	64949305	8	3	102082	1.0027	0.15801	FALSE	FALSE	FALSE
ENSG00000125691	RPL23	17	37004118	37010096	9	4	102082	1.0026	0.15802	TRUE	FALSE	FALSE
ENSG00000173391	OLR1	12	10310902	10324737	45	6	102082	1.0024	0.15808	FALSE	FALSE	FALSE
ENSG00000169760	NLGN1	3	173114074	174004434	1603	95	102082	1.0023	0.1581	FALSE	FALSE	FALSE
ENSG00000162433	AK4	1	65613232	65697828	126	11	102082	1.0021	0.15815	FALSE	FALSE	FALSE
ENSG00000226174	TEX22	14	105864916	105916443	3	2	102082	1.0014	0.15832	FALSE	FALSE	FALSE
ENSG00000122543	OCM	7	5919458	5925993	2	1	102082	1.0013	0.15833	FALSE	FALSE	FALSE
ENSG00000171557	FGG	4	155525286	155534119	5	2	102082	1.001	0.15841	FALSE	FALSE	FALSE
ENSG00000162512	SDC3	1	31342314	31381608	45	15	102082	1.001	0.15842	FALSE	FALSE	FALSE
ENSG00000198740	ZNF652	17	47366568	47439835	123	11	102082	1.0007	0.15849	FALSE	FALSE	FALSE
ENSG00000138834	MAPK8IP3	16	1756184	1820318	79	8	102082	1.0005	0.15854	FALSE	FALSE	FALSE
ENSG00000163993	S100P	4	6694796	6698897	13	2	102082	1.0003	0.15858	FALSE	FALSE	FALSE
ENSG00000117360	PRPF3	1	150293925	150325671	57	6	102082	1.0002	0.15861	FALSE	FALSE	FALSE
ENSG00000092470	WDR76	15	44119161	44160617	39	2	102082	0.99986	0.15869	FALSE	FALSE	FALSE
ENSG00000160712	IL6R	1	154377669	154441926	112	11	102082	0.99976	0.15871	FALSE	FALSE	FALSE
ENSG00000226742	HSBP1L1	18	77724561	77730822	16	4	102082	0.99948	0.15878	FALSE	FALSE	FALSE
ENSG00000176273	SLC35G1	10	95653730	95715819	51	3	102082	0.99937	0.15881	FALSE	FALSE	FALSE
ENSG00000078369	GNB1	1	1716729	1822495	76	8	102082	0.99897	0.15891	FALSE	FALSE	FALSE
ENSG00000143393	PI4KB	1	151264273	151300191	16	3	102082	0.99861	0.15899	FALSE	FALSE	FALSE
ENSG00000162461	SLC25A34	1	16062900	16067891	3	1	102082	0.99857	0.159	FALSE	FALSE	FALSE
ENSG00000107859	PITX3	10	103989943	104001231	14	3	102082	0.99852	0.15901	FALSE	FALSE	FALSE
ENSG00000117385	LEPRE1	1	43212006	43232755	35	8	102082	0.99838	0.15905	FALSE	FALSE	FALSE
ENSG00000157693	C9orf91	9	117373486	117408702	107	11	102082	0.99834	0.15906	FALSE	FALSE	FALSE
ENSG00000181827	RFX7	15	56379478	56535483	280	9	102082	0.99815	0.1591	FALSE	FALSE	FALSE
ENSG00000048052	HDAC9	7	18126572	19042039	1653	130	102082	0.99798	0.15914	FALSE	FALSE	FALSE
ENSG00000174808	BTC	4	75669969	75719896	152	9	102082	0.99714	0.15935	FALSE	FALSE	FALSE
ENSG00000184357	HIST1H1B	6	27834570	27835359	2	1	102082	0.99713	0.15935	FALSE	FALSE	FALSE
ENSG00000152672	CLEC4F	2	71035775	71047732	25	6	102082	0.99696	0.15939	FALSE	FALSE	FALSE
ENSG00000242852	ZNF709	19	12571998	12624668	116	8	102082	0.99676	0.15944	FALSE	FALSE	FALSE
ENSG00000159917	ZNF235	19	44732882	44809199	90	8	102082	0.99676	0.15944	FALSE	FALSE	FALSE
ENSG00000146701	MDH2	7	75677369	75696826	36	4	102082	0.99669	0.15946	FALSE	FALSE	FALSE
ENSG00000196411	EPHB4	7	100400187	100425121	49	8	102082	0.99617	0.15958	FALSE	FALSE	FALSE
ENSG00000140470	ADAMTS17	15	100511794	100882210	1360	103	102082	0.99604	0.15962	FALSE	FALSE	FALSE
ENSG00000087152	ATXN7L3	17	42269173	42277481	7	4	102082	0.99574	0.15969	FALSE	FALSE	FALSE
ENSG00000137802	MAPKBP1	15	42066632	42120053	63	9	102082	0.99539	0.15977	FALSE	FALSE	FALSE
ENSG00000183463	URAD	13	28551851	28562791	20	3	102082	0.99532	0.15979	FALSE	FALSE	FALSE
ENSG00000167104	BPIFB6	20	31619454	31631853	26	4	102082	0.995	0.15987	TRUE	FALSE	FALSE
ENSG00000145332	KLHL8	4	88081255	88161466	132	17	102082	0.99424	0.16005	FALSE	FALSE	FALSE
ENSG00000154096	THY1	11	119288090	119295695	15	2	102082	0.99416	0.16007	FALSE	FALSE	FALSE
ENSG00000082805	ERC1	12	1099675	1605099	1202	38	102082	0.9941	0.16009	FALSE	FALSE	FALSE
ENSG00000179409	GEMIN4	17	647654	657239	23	5	102082	0.99385	0.16015	FALSE	FALSE	FALSE
ENSG00000198336	MYL4	17	45277812	45301045	29	7	102082	0.99359	0.16021	FALSE	FALSE	FALSE
ENSG00000176532	PRR15	7	29603427	29606911	7	4	102082	0.99347	0.16024	FALSE	FALSE	FALSE
ENSG00000165757	KIAA1462	10	30301729	30404423	146	21	102082	0.99319	0.16031	FALSE	FALSE	FALSE
ENSG00000106993	CDC37L1	9	4679559	4708398	39	3	102082	0.99314	0.16032	FALSE	FALSE	FALSE
ENSG00000151715	TMEM45B	11	129685714	129729898	104	15	102082	0.99312	0.16033	FALSE	FALSE	FALSE
ENSG00000122870	BICC1	10	60272900	60591195	363	22	102082	0.99307	0.16034	FALSE	FALSE	FALSE
ENSG00000181074	OR52N4	11	5775923	5776959	4	2	102082	0.99301	0.16035	FALSE	FALSE	FALSE
ENSG00000140367	UBE2Q2	15	76135622	76193419	80	7	102082	0.99291	0.16038	FALSE	FALSE	FALSE
ENSG00000198408	MGEA5	10	103544200	103578696	31	6	102082	0.99275	0.16042	FALSE	FALSE	FALSE
ENSG00000131773	KHDRBS3	8	136469700	136668965	321	17	102082	0.99253	0.16047	FALSE	FALSE	FALSE
ENSG00000143498	TAF1A	1	222731244	222763275	16	1	102082	0.9922	0.16055	FALSE	FALSE	FALSE
ENSG00000004455	AK2	1	33473585	33546597	82	6	102082	0.99215	0.16056	FALSE	FALSE	FALSE
ENSG00000213762	ZNF134	19	58125601	58134724	16	4	102082	0.99206	0.16058	FALSE	FALSE	FALSE
ENSG00000089101	C20orf26	20	20033158	20341346	720	44	102082	0.992	0.1606	FALSE	FALSE	FALSE
ENSG00000254536	RP11-108K14.8	10	135204338	135233999	62	7	102082	0.99195	0.16061	FALSE	FALSE	FALSE
ENSG00000215018	COL28A1	7	7395834	7575484	376	16	102082	0.99187	0.16063	FALSE	FALSE	FALSE
ENSG00000203757	OR6K3	1	158686958	158687953	3	1	102082	0.99182	0.16064	FALSE	FALSE	FALSE
ENSG00000113361	CDH6	5	31193857	31329253	205	28	102082	0.99161	0.16069	FALSE	FALSE	FALSE
ENSG00000163617	KIAA1407	3	113682984	113775460	82	11	102082	0.99153	0.16071	FALSE	FALSE	FALSE
ENSG00000255346	NOX5	15	69222864	69355083	135	12	102082	0.99136	0.16076	FALSE	FALSE	FALSE
ENSG00000126934	MAP2K2	19	4090319	4124126	38	6	102082	0.99106	0.16083	FALSE	FALSE	FALSE
ENSG00000137731	FXYD2	11	117671559	117699413	72	17	102082	0.99102	0.16084	FALSE	FALSE	FALSE
ENSG00000122033	MTIF3	13	28009776	28024739	49	8	102082	0.99098	0.16085	FALSE	FALSE	FALSE
ENSG00000267168	RP11-318A15.7	17	74729060	74734604	3	1	102082	0.99068	0.16092	FALSE	FALSE	FALSE
ENSG00000212122	TSSK1B	5	112768251	112770728	12	3	102082	0.99065	0.16093	FALSE	FALSE	FALSE
ENSG00000215252	GOLGA8B	15	34817408	34880704	39	4	102082	0.99049	0.16097	FALSE	FALSE	FALSE
ENSG00000126458	RRAS	19	50138549	50143458	5	1	102082	0.99032	0.16101	FALSE	FALSE	FALSE
ENSG00000111885	MAN1A1	6	119498374	119670926	508	21	102082	0.98991	0.16111	FALSE	FALSE	FALSE
ENSG00000152192	POU4F1	13	79172497	79177673	5	3	102082	0.98979	0.16114	FALSE	FALSE	FALSE
ENSG00000137561	TTPA	8	63961112	63998612	75	11	102082	0.98905	0.16132	FALSE	FALSE	FALSE
ENSG00000182854	OR4F15	15	102358366	102359350	1	1	102082	0.98865	0.16142	FALSE	FALSE	FALSE
ENSG00000138821	SLC39A8	4	103172198	103352415	336	29	102082	0.98841	0.16148	FALSE	FALSE	FALSE
ENSG00000106799	TGFBR1	9	101866320	101916474	56	5	102082	0.98797	0.16158	FALSE	FALSE	FALSE
ENSG00000182472	CAPN12	19	39220827	39260544	110	12	102082	0.98792	0.1616	FALSE	FALSE	FALSE
ENSG00000062524	LTK	15	41795836	41806085	17	4	102082	0.98759	0.16168	FALSE	FALSE	FALSE
ENSG00000187144	SPATA21	1	16713612	16763919	48	9	102082	0.98753	0.16169	FALSE	FALSE	FALSE
ENSG00000175198	PCCA	13	100741269	101182686	638	34	102082	0.98748	0.1617	FALSE	FALSE	FALSE
ENSG00000226104	AC011475.1	19	10751715	10752093	1	1	102082	0.98717	0.16178	FALSE	FALSE	FALSE
ENSG00000102362	SYTL4	X	99929488	99987110	58	6	102082	0.98696	0.16183	FALSE	FALSE	FALSE
ENSG00000075539	FRYL	4	48499378	48782339	233	15	102082	0.98674	0.16189	FALSE	FALSE	FALSE
ENSG00000135926	TMBIM1	2	219138915	219157309	39	3	102082	0.98669	0.1619	FALSE	FALSE	FALSE
ENSG00000186918	ZNF395	8	28203102	28260218	26	2	102082	0.98632	0.16199	FALSE	FALSE	FALSE
ENSG00000197728	RPS26	12	56435637	56438116	1	1	102082	0.98621	0.16202	FALSE	FALSE	FALSE
ENSG00000213023	SYT3	19	51124564	51171651	59	9	102082	0.98585	0.1621	FALSE	FALSE	FALSE
ENSG00000197168	NEK5	13	52611093	52703214	149	14	102082	0.98544	0.1622	FALSE	FALSE	FALSE
ENSG00000131747	TOP2A	17	38544768	38574202	29	3	102082	0.98545	0.1622	TRUE	FALSE	FALSE
ENSG00000107077	KDM4C	9	6720863	7175648	1260	78	102082	0.98507	0.1623	FALSE	FALSE	FALSE
ENSG00000142224	IL19	1	206972215	207016324	82	13	102082	0.98494	0.16233	FALSE	FALSE	FALSE
ENSG00000157764	BRAF	7	140419127	140624564	218	9	102082	0.98472	0.16238	FALSE	FALSE	FALSE
ENSG00000253159	PCDHGA12	5	140810185	140892546	163	23	102082	0.98434	0.16247	FALSE	FALSE	FALSE
ENSG00000066044	ELAVL1	19	8023463	8070543	73	7	102082	0.98406	0.16254	FALSE	FALSE	FALSE
ENSG00000106686	SPATA6L	9	4553386	4666674	293	28	102082	0.98397	0.16257	FALSE	FALSE	FALSE
ENSG00000113761	ZNF346	5	176449697	176508190	98	5	102082	0.98337	0.16271	FALSE	FALSE	FALSE
ENSG00000112234	FBXL4	6	99316420	99395849	111	14	102082	0.98299	0.16281	FALSE	FALSE	FALSE
ENSG00000160216	AGPAT3	21	45285067	45406417	205	24	102082	0.98257	0.16291	FALSE	FALSE	FALSE
ENSG00000140323	DISP2	15	40650436	40663257	20	5	102082	0.98238	0.16296	FALSE	FALSE	FALSE
ENSG00000002834	LASP1	17	37026112	37078023	132	26	102082	0.98229	0.16298	FALSE	FALSE	FALSE
ENSG00000169248	CXCL11	4	76954835	76962568	38	3	102082	0.98226	0.16299	FALSE	FALSE	FALSE
ENSG00000182759	MAFA	8	144501352	144512576	18	5	102082	0.98221	0.163	FALSE	FALSE	FALSE
ENSG00000115705	TPO	2	1377995	1547483	455	34	102082	0.98176	0.16311	FALSE	FALSE	FALSE
ENSG00000196935	SRGAP1	12	64238073	64541613	396	49	102082	0.98172	0.16312	FALSE	FALSE	FALSE
ENSG00000198231	DDX42	17	61850963	61896677	63	4	102082	0.98158	0.16315	TRUE	FALSE	FALSE
ENSG00000121797	CCRL2	3	46448654	46454488	15	4	102082	0.98138	0.1632	FALSE	FALSE	FALSE
ENSG00000112981	NME5	5	137450866	137475132	25	6	102082	0.98102	0.16329	FALSE	FALSE	FALSE
ENSG00000187266	EPOR	19	11488236	11495018	1	1	102082	0.98087	0.16333	FALSE	FALSE	FALSE
ENSG00000104957	CCDC130	19	13842574	13874110	21	1	102082	0.98078	0.16335	FALSE	FALSE	FALSE
ENSG00000110768	GTF2H1	11	18343842	18388591	61	7	102082	0.98054	0.16341	FALSE	FALSE	FALSE
ENSG00000137720	C11orf1	11	111749659	111756699	9	1	102082	0.98051	0.16342	TRUE	FALSE	FALSE
ENSG00000170890	PLA2G1B	12	120759914	120765592	8	3	102082	0.98004	0.16353	FALSE	FALSE	FALSE
ENSG00000064042	LIMCH1	4	41361624	41702061	568	45	102082	0.97996	0.16355	FALSE	FALSE	FALSE
ENSG00000163002	NUP35	2	183982241	184026408	198	19	102082	0.9798	0.16359	FALSE	FALSE	FALSE
ENSG00000175048	ZDHHC14	6	157802165	158099178	414	37	102082	0.9794	0.16369	FALSE	FALSE	FALSE
ENSG00000187268	FAM9C	X	13053737	13062801	5	1	102082	0.9792	0.16374	FALSE	FALSE	FALSE
ENSG00000124107	SLPI	20	43880880	43883205	9	3	102082	0.9791	0.16377	FALSE	FALSE	FALSE
ENSG00000143995	MEIS1	2	66660584	66801001	159	21	102082	0.97901	0.16379	FALSE	FALSE	FALSE
ENSG00000266958	AC006126.3	19	45690646	45720191	25	3	102082	0.97889	0.16382	FALSE	FALSE	FALSE
ENSG00000251692	PTX4	16	1535887	1538982	21	5	102082	0.97885	0.16383	FALSE	FALSE	FALSE
ENSG00000168564	CDKN2AIP	4	184365744	184369351	6	3	102082	0.9786	0.16389	FALSE	FALSE	FALSE
ENSG00000145777	TSLP	5	110405760	110413722	8	2	102082	0.97827	0.16397	FALSE	FALSE	FALSE
ENSG00000235531	RP11-383H13.1	8	72740402	73030628	871	59	102082	0.97799	0.16404	FALSE	FALSE	FALSE
ENSG00000188379	IFNA2	9	21384254	21385396	1	1	102082	0.97799	0.16404	FALSE	FALSE	FALSE
ENSG00000256861	RP11-512M8.5	12	122692326	122750970	50	5	102082	0.97796	0.16405	FALSE	FALSE	FALSE
ENSG00000102931	ARL2BP	16	57279010	57287516	5	2	102082	0.97786	0.16407	FALSE	FALSE	FALSE
ENSG00000185338	SOCS1	16	11348262	11350036	2	1	102082	0.97777	0.16409	FALSE	FALSE	FALSE
ENSG00000143515	ATP8B2	1	154298029	154323783	44	6	102082	0.97768	0.16412	TRUE	FALSE	FALSE
ENSG00000131473	ACLY	17	40023161	40086795	82	7	102082	0.97733	0.1642	FALSE	FALSE	FALSE
ENSG00000169857	AVEN	15	34158428	34331377	408	32	102082	0.97728	0.16421	FALSE	FALSE	FALSE
ENSG00000197142	ACSL5	10	114133776	114188138	72	7	102082	0.97705	0.16427	FALSE	FALSE	FALSE
ENSG00000183918	SH2D1A	X	123480194	123507005	2	1	102082	0.97682	0.16433	FALSE	FALSE	FALSE
ENSG00000116711	PLA2G4A	1	186798085	186958113	332	24	102082	0.97673	0.16435	FALSE	FALSE	FALSE
ENSG00000185585	OLFML2A	9	127539437	127577164	27	4	102082	0.97661	0.16438	FALSE	FALSE	FALSE
ENSG00000101439	CST3	20	23608534	23619110	25	2	102082	0.97616	0.16449	FALSE	FALSE	FALSE
ENSG00000104671	DCTN6	8	30013813	30041156	31	4	102082	0.97572	0.1646	FALSE	FALSE	FALSE
ENSG00000142186	SCYL1	11	65292548	65306175	13	4	102082	0.97555	0.16464	FALSE	FALSE	FALSE
ENSG00000004939	SLC4A1	17	42325753	42345509	29	8	102082	0.9755	0.16466	FALSE	FALSE	FALSE
ENSG00000100014	SPECC1L	22	24666786	24813708	111	9	102082	0.97545	0.16467	FALSE	FALSE	FALSE
ENSG00000149016	TUT1	11	62342517	62359649	3	1	102082	0.9754	0.16468	FALSE	FALSE	FALSE
ENSG00000008056	SYN1	X	47431303	47479252	31	4	102082	0.97536	0.16469	FALSE	FALSE	FALSE
ENSG00000176034	CHDC2	X	36053908	36163187	68	6	102082	0.97527	0.16471	FALSE	FALSE	FALSE
ENSG00000232013	AC107021.1	3	145782358	145784156	3	2	102082	0.9741	0.165	FALSE	FALSE	FALSE
ENSG00000102174	PHEX	X	22050559	22269427	191	33	102082	0.97368	0.16511	FALSE	FALSE	FALSE
ENSG00000116586	LAMTOR2	1	156024543	156028301	3	1	102082	0.97359	0.16513	FALSE	FALSE	FALSE
ENSG00000158715	SLC45A3	1	205626979	205649587	45	13	102082	0.97346	0.16516	FALSE	FALSE	FALSE
ENSG00000153885	KCTD15	19	34286838	34306668	29	11	102082	0.97348	0.16516	FALSE	FALSE	FALSE
ENSG00000033100	CHPF2	7	150929575	150935908	10	3	102082	0.97341	0.16517	FALSE	FALSE	FALSE
ENSG00000133250	ZNF414	19	8575462	8579048	10	1	102082	0.97245	0.16541	FALSE	FALSE	FALSE
ENSG00000137834	SMAD6	15	66994566	67074338	156	20	102082	0.97195	0.16554	FALSE	FALSE	FALSE
ENSG00000115947	ORC4	2	148687968	148779147	116	9	102082	0.97183	0.16557	TRUE	FALSE	FALSE
ENSG00000179348	GATA2	3	128198270	128212028	26	8	102082	0.97177	0.16558	FALSE	FALSE	FALSE
ENSG00000166922	SCG5	15	32933877	32989299	84	22	102082	0.971	0.16577	FALSE	FALSE	FALSE
ENSG00000125434	SLC25A35	17	8191081	8198661	12	5	102082	0.97093	0.16579	FALSE	FALSE	FALSE
ENSG00000196116	TDRD7	9	100174232	100258407	117	9	102082	0.9709	0.1658	FALSE	FALSE	FALSE
ENSG00000071082	RPL31	2	101618177	101640494	36	6	102082	0.97084	0.16581	FALSE	FALSE	FALSE
ENSG00000023041	ZDHHC6	10	114190058	114206672	20	4	102082	0.97086	0.16581	FALSE	FALSE	FALSE
ENSG00000107295	SH3GL2	9	17579080	17797127	758	45	102082	0.97072	0.16584	FALSE	FALSE	FALSE
ENSG00000148204	CRB2	9	126118449	126142603	47	10	102082	0.97056	0.16588	FALSE	FALSE	FALSE
ENSG00000183723	CMTM4	16	66648653	66730610	131	8	102082	0.97036	0.16593	FALSE	FALSE	FALSE
ENSG00000268485	AC104841.2	2	242167319	242168850	3	2	102082	0.9701	0.166	FALSE	FALSE	FALSE
ENSG00000088726	TMEM40	3	12775024	12810956	75	11	102082	0.96947	0.16615	FALSE	FALSE	FALSE
ENSG00000175262	C1orf127	1	11006528	11042094	51	6	102082	0.96945	0.16616	FALSE	FALSE	FALSE
ENSG00000102753	KPNA3	13	50273447	50367057	211	24	102082	0.96932	0.16619	TRUE	FALSE	FALSE
ENSG00000106459	NRF1	7	129251555	129396922	270	21	102082	0.9685	0.1664	FALSE	FALSE	FALSE
ENSG00000174749	C4orf32	4	113066553	113116412	67	9	102082	0.96822	0.16647	FALSE	FALSE	FALSE
ENSG00000164904	ALDH7A1	5	125877533	125931110	91	13	102082	0.96819	0.16647	FALSE	FALSE	FALSE
ENSG00000141232	TOB1	17	48939584	48945339	5	2	102082	0.96807	0.1665	FALSE	FALSE	FALSE
ENSG00000183729	NPBWR1	8	53850991	53853677	10	4	102082	0.96768	0.1666	FALSE	FALSE	FALSE
ENSG00000124731	TREM1	6	41235664	41254457	49	12	102082	0.96728	0.1667	FALSE	FALSE	FALSE
ENSG00000196628	TCF4	18	52889562	53332018	494	45	102082	0.96728	0.1667	FALSE	FALSE	FALSE
ENSG00000178997	EXD1	15	41474923	41522941	157	8	102082	0.96727	0.16671	FALSE	FALSE	FALSE
ENSG00000151552	QDPR	4	17461884	17513857	199	26	102082	0.96708	0.16675	FALSE	FALSE	FALSE
ENSG00000198798	MAGEB3	X	30248553	30255607	14	3	102082	0.9668	0.16682	FALSE	FALSE	FALSE
ENSG00000167236	CCL23	17	34340096	34345005	10	3	102082	0.96665	0.16686	TRUE	FALSE	FALSE
ENSG00000204271	SPIN3	X	57002803	57021970	8	3	102082	0.96661	0.16687	FALSE	FALSE	FALSE
ENSG00000145050	MANF	3	51422478	51426828	4	1	102082	0.9662	0.16697	FALSE	FALSE	FALSE
ENSG00000126950	TMEM35	X	100333709	100351353	4	1	102082	0.96592	0.16704	FALSE	FALSE	FALSE
ENSG00000168314	MOBP	3	39508689	39570970	229	8	102082	0.96585	0.16706	FALSE	FALSE	FALSE
ENSG00000160307	S100B	21	48018875	48025121	23	6	102082	0.96557	0.16713	FALSE	FALSE	FALSE
ENSG00000164626	KCNK5	6	39156749	39197226	93	17	102082	0.96504	0.16726	FALSE	FALSE	FALSE
ENSG00000198648	STK39	2	168810530	169104651	706	37	102082	0.96501	0.16727	FALSE	FALSE	FALSE
ENSG00000167460	TPM4	19	16177831	16213813	26	3	102082	0.96484	0.16731	FALSE	FALSE	FALSE
ENSG00000114626	ABTB1	3	127391778	127399768	8	3	102082	0.96472	0.16734	FALSE	FALSE	FALSE
ENSG00000178761	FAM219B	15	75192328	75199462	9	3	102082	0.96471	0.16734	FALSE	FALSE	FALSE
ENSG00000169306	IL1RAPL1	X	28605516	29974840	1274	73	102082	0.96418	0.16748	FALSE	FALSE	FALSE
ENSG00000147274	RBMX	X	135930163	135962923	20	4	102082	0.96378	0.16758	FALSE	FALSE	FALSE
ENSG00000196826	ZNF709	19	12572373	12662288	150	13	102082	0.96365	0.16761	FALSE	FALSE	FALSE
ENSG00000079691	LRRC16A	6	25279306	25620758	1165	70	102082	0.9634	0.16767	FALSE	FALSE	FALSE
ENSG00000204700	OR2J2	6	29141311	29142351	5	2	102082	0.96334	0.16769	FALSE	FALSE	FALSE
ENSG00000175928	LRRN1	3	3841121	3889387	107	14	102082	0.96306	0.16776	FALSE	FALSE	FALSE
ENSG00000187498	COL4A1	13	110801318	110959496	481	57	102082	0.9629	0.1678	FALSE	FALSE	FALSE
ENSG00000103037	SETD6	16	58549383	58554431	9	2	102082	0.96287	0.16781	FALSE	FALSE	FALSE
ENSG00000173926	MARCH3	5	126203406	126366500	304	5	102082	0.9626	0.16787	FALSE	FALSE	FALSE
ENSG00000160868	CYP3A4	7	99354604	99381888	15	5	102082	0.96222	0.16797	FALSE	FALSE	FALSE
ENSG00000173598	NUDT4	12	93771659	93797024	53	9	102082	0.96187	0.16806	FALSE	FALSE	FALSE
ENSG00000130592	LSP1	11	1874200	1913497	120	20	102082	0.96179	0.16808	FALSE	FALSE	FALSE
ENSG00000131730	CKMT2	5	80529104	80562216	64	8	102082	0.96175	0.16809	FALSE	FALSE	FALSE
ENSG00000169570	DTWD2	5	118173017	118324240	204	29	102082	0.9617	0.1681	FALSE	FALSE	FALSE
ENSG00000198001	IRAK4	12	44152747	44183346	53	7	102082	0.96165	0.16811	FALSE	FALSE	FALSE
ENSG00000113645	WWC1	5	167718656	167899308	443	64	102082	0.96101	0.16827	FALSE	FALSE	FALSE
ENSG00000196407	THEM5	1	151819739	151826173	9	2	102082	0.961	0.16828	FALSE	FALSE	FALSE
ENSG00000170954	ZNF415	19	53611132	53636330	64	8	102082	0.96092	0.1683	FALSE	FALSE	FALSE
ENSG00000028137	TNFRSF1B	1	12227060	12269285	80	9	102082	0.9608	0.16833	FALSE	FALSE	FALSE
ENSG00000204882	GPR20	8	142366600	142377367	29	6	102082	0.96079	0.16833	FALSE	FALSE	FALSE
ENSG00000100461	RBM23	14	23369854	23388393	38	4	102082	0.96015	0.16849	FALSE	FALSE	FALSE
ENSG00000188779	SKOR1	15	68112042	68126899	25	5	102082	0.95992	0.16855	FALSE	FALSE	FALSE
ENSG00000182372	CLN8	8	1703944	1734738	57	5	102082	0.95972	0.1686	FALSE	FALSE	FALSE
ENSG00000160460	SPTBN4	19	40972148	41082370	164	23	102082	0.95935	0.16869	FALSE	FALSE	FALSE
ENSG00000204681	GABBR1	6	29523406	29601753	235	25	102082	0.95914	0.16874	FALSE	FALSE	FALSE
ENSG00000179889	PDXDC1	16	15068448	15233196	68	8	102082	0.95907	0.16876	FALSE	FALSE	FALSE
ENSG00000258315	C17orf49	17	6917814	6920844	5	2	102082	0.95906	0.16877	FALSE	FALSE	FALSE
ENSG00000071203	MS4A12	11	60260251	60274903	48	3	102082	0.95892	0.1688	FALSE	FALSE	FALSE
ENSG00000102858	MGRN1	16	4666494	4740975	186	18	102082	0.95893	0.1688	FALSE	FALSE	FALSE
ENSG00000008300	CELSR3	3	48673902	48700348	17	2	102082	0.95879	0.16883	FALSE	FALSE	FALSE
ENSG00000169641	LUZP1	1	23410516	23504301	108	11	102082	0.95863	0.16887	FALSE	FALSE	FALSE
ENSG00000198515	CNGA1	4	47937994	48018689	205	15	102082	0.95866	0.16887	FALSE	FALSE	FALSE
ENSG00000069275	NUCKS1	1	205681947	205719404	59	11	102082	0.95832	0.16895	FALSE	FALSE	FALSE
ENSG00000025772	TOMM34	20	43570771	43589127	15	3	102082	0.95796	0.16904	FALSE	FALSE	FALSE
ENSG00000254122	PCDHGB7	5	140797427	140892546	187	25	102082	0.95769	0.16911	FALSE	FALSE	FALSE
ENSG00000013375	PGM3	6	83870869	83903655	33	6	102082	0.95757	0.16914	FALSE	FALSE	FALSE
ENSG00000042832	TG	8	133879203	134147147	624	38	102082	0.95656	0.1694	FALSE	FALSE	FALSE
ENSG00000168958	MFF	2	228189867	228222550	79	9	102082	0.95633	0.16945	FALSE	FALSE	FALSE
ENSG00000184500	PROS1	3	93591881	93692910	38	8	102082	0.95633	0.16945	FALSE	FALSE	FALSE
ENSG00000158104	HPD	12	122277433	122301502	45	5	102082	0.95601	0.16953	FALSE	FALSE	FALSE
ENSG00000156172	C8orf37	8	96257147	96281429	92	14	102082	0.95596	0.16955	FALSE	FALSE	FALSE
ENSG00000148824	MTG1	10	135207598	135234811	64	7	102082	0.9559	0.16956	FALSE	FALSE	FALSE
ENSG00000161328	LRRC56	11	537527	554916	66	11	102082	0.95592	0.16956	FALSE	FALSE	FALSE
ENSG00000169071	ROR2	9	94325373	94712444	1164	76	102082	0.95586	0.16957	FALSE	FALSE	FALSE
ENSG00000159055	MIS18A	21	33640530	33651380	9	3	102082	0.95543	0.16968	FALSE	FALSE	FALSE
ENSG00000143971	ETAA1	2	67624451	67637677	28	4	102082	0.95521	0.16974	FALSE	FALSE	FALSE
ENSG00000154447	SH3RF1	4	170015407	170192256	310	23	102082	0.95489	0.16982	FALSE	FALSE	FALSE
ENSG00000116750	UCHL5	1	192981380	193029237	46	5	102082	0.95482	0.16984	FALSE	FALSE	FALSE
ENSG00000126602	TRAP1	16	3701640	3767598	127	23	102082	0.95447	0.16992	FALSE	FALSE	FALSE
ENSG00000237651	C2orf74	2	61372243	61391964	54	4	102082	0.9543	0.16997	FALSE	FALSE	FALSE
ENSG00000142552	RCN3	19	50030875	50050219	61	2	102082	0.9539	0.17007	FALSE	FALSE	FALSE
ENSG00000182185	RAD51B	14	68286496	69196935	1659	96	102082	0.95351	0.17016	FALSE	FALSE	FALSE
ENSG00000165752	STK32C	10	134020996	134145351	361	34	102082	0.95349	0.17017	FALSE	FALSE	FALSE
ENSG00000159140	SON	21	34914924	34949812	24	5	102082	0.95297	0.1703	FALSE	FALSE	FALSE
ENSG00000140153	WDR20	14	102605840	102691184	140	15	102082	0.95206	0.17053	FALSE	FALSE	FALSE
ENSG00000130052	STARD8	X	67867508	67945684	12	4	102082	0.95187	0.17058	FALSE	FALSE	FALSE
ENSG00000117650	NEK2	1	211836114	211848960	22	7	102082	0.95185	0.17059	FALSE	FALSE	FALSE
ENSG00000171827	ZNF570	19	37958487	37976260	17	3	102082	0.95156	0.17066	FALSE	FALSE	FALSE
ENSG00000162714	ZNF496	1	247460714	247495148	68	9	102082	0.95146	0.17069	FALSE	FALSE	FALSE
ENSG00000184584	TMEM173	5	138855119	138862520	1	1	102082	0.95123	0.17074	FALSE	FALSE	FALSE
ENSG00000166869	CHP2	16	23765948	23770272	3	2	102082	0.95046	0.17094	FALSE	FALSE	FALSE
ENSG00000156381	ANKRD9	14	102973179	102976136	7	2	102082	0.9504	0.17095	FALSE	FALSE	FALSE
ENSG00000119669	IRF2BPL	14	77490888	77495034	3	1	102082	0.9504	0.17096	FALSE	FALSE	FALSE
ENSG00000241935	HOGA1	10	99344080	99372559	61	13	102082	0.94971	0.17113	FALSE	FALSE	FALSE
ENSG00000169347	GP2	16	20320894	20339130	38	8	102082	0.94955	0.17117	TRUE	FALSE	FALSE
ENSG00000139445	FOXN4	12	109715784	109747025	47	8	102082	0.94948	0.17119	FALSE	FALSE	FALSE
ENSG00000204682	CASC10	10	21781587	21786191	4	1	102082	0.94933	0.17123	FALSE	FALSE	FALSE
ENSG00000143033	MTF2	1	93544792	93604638	70	8	102082	0.94908	0.17129	FALSE	FALSE	FALSE
ENSG00000153531	ADPRHL1	13	114076260	114107839	67	14	102082	0.9491	0.17129	FALSE	FALSE	FALSE
ENSG00000123353	ORMDL2	12	56211703	56215663	1	1	102082	0.94903	0.1713	FALSE	FALSE	FALSE
ENSG00000171428	NAT1	8	18027986	18081198	191	24	102082	0.94888	0.17134	FALSE	FALSE	FALSE
ENSG00000197580	BCO2	11	112046190	112095422	73	11	102082	0.94872	0.17138	TRUE	FALSE	FALSE
ENSG00000095981	KCNK16	6	39282474	39290744	35	5	102082	0.9485	0.17144	FALSE	FALSE	FALSE
ENSG00000139719	VPS33A	12	122714111	122751068	34	4	102082	0.94824	0.1715	FALSE	FALSE	FALSE
ENSG00000170485	NPAS2	2	101436614	101613291	378	48	102082	0.94794	0.17158	FALSE	FALSE	FALSE
ENSG00000171861	RNMTL1	17	685513	695749	22	5	102082	0.94787	0.1716	FALSE	FALSE	FALSE
ENSG00000124159	MATN4	20	43922085	43937169	47	7	102082	0.94752	0.17169	FALSE	FALSE	FALSE
ENSG00000197852	FAM212B	1	112223252	112298446	197	30	102082	0.94735	0.17173	FALSE	FALSE	FALSE
ENSG00000178226	PRSS36	16	31150246	31161415	3	1	102082	0.94714	0.17178	FALSE	FALSE	FALSE
ENSG00000110237	ARHGEF17	11	73019334	73080136	43	3	102082	0.9466	0.17192	FALSE	FALSE	FALSE
ENSG00000123454	DBH	9	136501482	136524466	102	21	102082	0.94653	0.17194	FALSE	FALSE	FALSE
ENSG00000182518	FAM104B	X	55169535	55187743	2	1	102082	0.94652	0.17194	FALSE	FALSE	FALSE
ENSG00000173482	PTPRM	18	7566780	8406859	1729	122	102082	0.94648	0.17195	FALSE	FALSE	FALSE
ENSG00000188375	H3F3C	12	31944123	31945175	6	3	102082	0.94647	0.17196	FALSE	FALSE	FALSE
ENSG00000204655	MOG	6	29624758	29640149	69	12	102082	0.94623	0.17202	FALSE	FALSE	FALSE
ENSG00000162981	FAM84A	2	14772810	14790933	16	3	102082	0.94608	0.17205	FALSE	FALSE	FALSE
ENSG00000134242	PTPN22	1	114356433	114414381	72	9	102082	0.94596	0.17208	FALSE	FALSE	FALSE
ENSG00000158497	HMHB1	5	143191726	143200284	13	5	102082	0.94593	0.17209	FALSE	FALSE	FALSE
ENSG00000108932	SLC16A6	17	66263167	66287408	46	8	102082	0.94587	0.17211	FALSE	FALSE	FALSE
ENSG00000156804	FBXO32	8	124510129	124553446	94	21	102082	0.94555	0.17219	FALSE	FALSE	FALSE
ENSG00000166886	NAB2	12	57482677	57489259	8	4	102082	0.94534	0.17224	FALSE	FALSE	FALSE
ENSG00000150526	MIA2	14	39699435	39722859	49	8	102082	0.94521	0.17227	FALSE	FALSE	FALSE
ENSG00000170949	ZNF160	19	53569859	53606689	137	21	102082	0.94518	0.17228	FALSE	FALSE	FALSE
ENSG00000128218	VPREB3	22	24094930	24096655	4	1	102082	0.94521	0.17228	FALSE	FALSE	FALSE
ENSG00000213927	CCL27	9	34661877	34664045	5	2	102082	0.94512	0.1723	FALSE	FALSE	FALSE
ENSG00000253846	PCDHGA10	5	140792743	140892546	190	25	102082	0.94497	0.17234	FALSE	FALSE	FALSE
ENSG00000117625	RCOR3	1	211431719	211489727	133	18	102082	0.94488	0.17236	FALSE	FALSE	FALSE
ENSG00000178403	NEUROG2	4	113434672	113437328	3	2	102082	0.94463	0.17242	FALSE	FALSE	FALSE
ENSG00000141867	BRD4	19	15347647	15443356	33	1	102082	0.94439	0.17249	FALSE	FALSE	FALSE
ENSG00000146374	RSPO3	6	127439749	127518910	99	7	102082	0.94411	0.17256	FALSE	FALSE	FALSE
ENSG00000205328	OR6C65	12	55794214	55795289	2	1	102082	0.94355	0.1727	FALSE	FALSE	FALSE
ENSG00000105467	SYNGR4	19	48867652	48879633	15	5	102082	0.94318	0.17279	FALSE	FALSE	FALSE
ENSG00000156642	NPTN	15	73852355	73926475	89	9	102082	0.9429	0.17287	FALSE	FALSE	FALSE
ENSG00000236032	OR5H14	3	97868170	97869249	2	1	102082	0.94257	0.17295	FALSE	FALSE	FALSE
ENSG00000118298	CA14	1	150229554	150237478	2	1	102082	0.94246	0.17298	FALSE	FALSE	FALSE
ENSG00000144559	TAMM41	3	11831916	11888393	100	11	102082	0.9419	0.17312	FALSE	FALSE	FALSE
ENSG00000138182	KIF20B	10	91461367	91534700	142	4	102082	0.94146	0.17323	FALSE	FALSE	FALSE
ENSG00000163444	TMEM183A	1	202976514	202993976	24	5	102082	0.94136	0.17326	FALSE	FALSE	FALSE
ENSG00000197822	OCLN	5	68788119	68853931	22	4	102082	0.94134	0.17327	FALSE	FALSE	FALSE
ENSG00000076706	MCAM	11	119179241	119192231	5	2	102082	0.94124	0.17329	FALSE	FALSE	FALSE
ENSG00000100433	KCNK10	14	88649113	88793251	377	45	102082	0.94125	0.17329	FALSE	FALSE	FALSE
ENSG00000186026	ZNF284	19	44576297	44593766	30	4	102082	0.94123	0.17329	FALSE	FALSE	FALSE
ENSG00000151689	INPP1	2	191208196	191236391	78	6	102082	0.94122	0.1733	FALSE	FALSE	FALSE
ENSG00000113552	GNPDA1	5	141371314	141392606	46	2	102082	0.94066	0.17344	FALSE	FALSE	FALSE
ENSG00000102393	GLA	X	100652791	100662913	12	2	102082	0.93992	0.17363	FALSE	FALSE	FALSE
ENSG00000101132	PFDN4	20	52824386	52844591	30	6	102082	0.93968	0.17369	FALSE	FALSE	FALSE
ENSG00000253305	PCDHGB6	5	140787770	140892546	196	25	102082	0.93928	0.17379	FALSE	FALSE	FALSE
ENSG00000161405	IKZF3	17	37921198	38020441	161	3	102082	0.93856	0.17398	FALSE	FALSE	FALSE
ENSG00000106078	COBL	7	51083909	51384515	465	33	102082	0.93851	0.17399	FALSE	FALSE	FALSE
ENSG00000198646	NCOA6	20	33284722	33413452	115	8	102082	0.93845	0.17401	FALSE	FALSE	FALSE
ENSG00000250127	CTD-2117L12.1	5	57837394	57854070	15	5	102082	0.93833	0.17404	FALSE	FALSE	FALSE
ENSG00000196684	HSH2D	19	16244838	16269386	28	8	102082	0.93824	0.17406	FALSE	FALSE	FALSE
ENSG00000162913	C1orf145	1	228391207	228401365	12	2	102082	0.938	0.17412	FALSE	FALSE	FALSE
ENSG00000007402	CACNA2D2	3	50400233	50541675	182	13	102082	0.93781	0.17417	TRUE	FALSE	FALSE
ENSG00000050628	PTGER3	1	71318036	71513491	468	40	102082	0.93766	0.17421	FALSE	FALSE	FALSE
ENSG00000185736	ADARB2	10	1228073	1779670	1545	130	102082	0.93751	0.17425	FALSE	FALSE	FALSE
ENSG00000179299	NSUN7	4	40751914	40812002	106	14	102082	0.93674	0.17445	FALSE	FALSE	FALSE
ENSG00000108349	CASC3	17	38296571	38328436	25	4	102082	0.93663	0.17447	FALSE	FALSE	FALSE
ENSG00000170464	DNAJC18	5	138744279	138780180	26	3	102082	0.93657	0.17449	FALSE	FALSE	FALSE
ENSG00000169021	UQCRFS1	19	29698173	29704448	12	3	102082	0.93621	0.17458	FALSE	FALSE	FALSE
ENSG00000109047	RCVRN	17	9799637	9808938	24	3	102082	0.93591	0.17466	FALSE	FALSE	FALSE
ENSG00000167470	MIDN	19	1248552	1259142	2	1	102082	0.93587	0.17467	FALSE	FALSE	FALSE
ENSG00000166164	BRD7	16	50347398	50402845	83	10	102082	0.93557	0.17475	FALSE	FALSE	FALSE
ENSG00000167716	WDR81	17	1619817	1641893	18	3	102082	0.93546	0.17478	FALSE	FALSE	FALSE
ENSG00000106034	CPED1	7	120628731	120937498	523	24	102082	0.9352	0.17484	FALSE	FALSE	FALSE
ENSG00000137411	VARS2	6	30876019	30894236	69	8	102082	0.93519	0.17485	FALSE	FALSE	FALSE
ENSG00000258928	RP11-463J10.2	14	52382863	52385289	4	2	102082	0.93485	0.17493	FALSE	FALSE	FALSE
ENSG00000163029	SMC6	2	17845079	17981509	203	18	102082	0.93418	0.1751	FALSE	FALSE	FALSE
ENSG00000185811	IKZF1	7	50343720	50472799	187	32	102082	0.93376	0.17521	FALSE	FALSE	FALSE
ENSG00000142920	ADC	1	33546705	33586131	29	4	102082	0.93356	0.17526	FALSE	FALSE	FALSE
ENSG00000105281	SLC1A5	19	47278140	47291851	29	7	102082	0.93347	0.17529	FALSE	FALSE	FALSE
ENSG00000203995	ZYG11A	1	53308183	53360670	83	6	102082	0.93324	0.17535	FALSE	FALSE	FALSE
ENSG00000143374	TARS2	1	150459887	150480078	41	5	102082	0.93296	0.17542	FALSE	FALSE	FALSE
ENSG00000198105	ZNF248	10	38091751	38147034	107	5	102082	0.93296	0.17542	FALSE	FALSE	FALSE
ENSG00000185946	RNPC3	1	104068313	104097861	21	4	102082	0.9328	0.17546	FALSE	FALSE	FALSE
ENSG00000186190	BPIFB3	20	31643230	31661434	37	6	102082	0.93219	0.17562	TRUE	FALSE	FALSE
ENSG00000196367	TRRAP	7	98475556	98610866	140	8	102082	0.93159	0.17577	FALSE	FALSE	FALSE
ENSG00000163527	STT3B	3	31574130	31679112	131	12	102082	0.93104	0.17592	FALSE	FALSE	FALSE
ENSG00000184814	PRR23B	3	138737873	138739768	1	1	102082	0.93099	0.17593	FALSE	FALSE	FALSE
ENSG00000183570	PCBP3	21	47063608	47362368	471	17	102082	0.93093	0.17594	FALSE	FALSE	FALSE
ENSG00000119943	PYROXD2	10	100143322	100174941	122	7	102082	0.93078	0.17598	TRUE	FALSE	FALSE
ENSG00000196507	TCEAL3	X	102862379	102884618	9	2	102082	0.93077	0.17599	FALSE	FALSE	FALSE
ENSG00000145321	GC	4	72607410	72669758	106	13	102082	0.93071	0.176	FALSE	FALSE	FALSE
ENSG00000087237	CETP	16	56995762	57017757	67	14	102082	0.93064	0.17602	FALSE	FALSE	FALSE
ENSG00000104327	CALB1	8	91070836	91107703	48	7	102082	0.93048	0.17606	FALSE	FALSE	FALSE
ENSG00000144426	NBEAL1	2	203879602	204091101	189	14	102082	0.93037	0.17609	FALSE	FALSE	FALSE
ENSG00000132016	C19orf57	19	13993161	14017265	50	1	102082	0.93025	0.17612	FALSE	FALSE	FALSE
ENSG00000139508	SLC46A3	13	29274201	29293107	23	4	102082	0.93005	0.17617	FALSE	FALSE	FALSE
ENSG00000167114	SLC27A4	9	131102925	131123749	16	4	102082	0.92984	0.17623	TRUE	FALSE	FALSE
ENSG00000108588	CCDC47	17	61822610	61853711	45	4	102082	0.92969	0.17627	TRUE	FALSE	FALSE
ENSG00000137449	CPEB2	4	15004298	15071777	112	13	102082	0.92919	0.17639	FALSE	FALSE	FALSE
ENSG00000165494	PCF11	11	82868030	82898493	33	4	102082	0.929	0.17645	FALSE	FALSE	FALSE
ENSG00000166145	SPINT1	15	41136216	41150405	31	4	102082	0.92828	0.17663	FALSE	FALSE	FALSE
ENSG00000088766	CRLS1	20	5986736	6020699	72	9	102082	0.92814	0.17667	FALSE	FALSE	FALSE
ENSG00000174989	FBXW8	12	117348761	117468953	170	10	102082	0.92791	0.17673	FALSE	FALSE	FALSE
ENSG00000071189	SNX13	7	17830385	17980124	225	15	102082	0.92782	0.17675	FALSE	FALSE	FALSE
ENSG00000204632	HLA-G	6	29794744	29798902	57	6	102082	0.92757	0.17681	FALSE	FALSE	FALSE
ENSG00000181885	CLDN7	17	7163222	7167302	4	2	102082	0.92737	0.17687	FALSE	FALSE	FALSE
ENSG00000188716	DUPD1	10	76797594	76818272	29	6	102082	0.92732	0.17688	FALSE	FALSE	FALSE
ENSG00000149218	ENDOD1	11	94822974	94865809	117	22	102082	0.9273	0.17688	FALSE	FALSE	FALSE
ENSG00000163811	WDR43	2	29117509	29171088	134	11	102082	0.92695	0.17698	FALSE	FALSE	FALSE
ENSG00000261934	PCDHGA9	5	140782520	140892546	208	26	102082	0.92634	0.17714	FALSE	FALSE	FALSE
ENSG00000135094	SDS	12	113830250	113864106	38	2	102082	0.92618	0.17718	FALSE	FALSE	FALSE
ENSG00000147138	GPR174	X	78426469	78427726	3	1	102082	0.92618	0.17718	FALSE	FALSE	FALSE
ENSG00000187624	C17orf97	17	260118	273510	20	4	102082	0.92607	0.1772	FALSE	FALSE	FALSE
ENSG00000110801	PSMD9	12	122326637	122356203	53	7	102082	0.92602	0.17722	FALSE	FALSE	FALSE
ENSG00000164631	ZNF12	7	6728064	6746554	28	7	102082	0.92593	0.17724	FALSE	FALSE	FALSE
ENSG00000204161	C10orf128	10	50362773	50396630	98	18	102082	0.92594	0.17724	FALSE	FALSE	FALSE
ENSG00000168385	SEPT2	2	242254515	242293442	64	12	102082	0.92588	0.17725	FALSE	FALSE	FALSE
ENSG00000256966	RP11-613M10.8	9	37512544	37592466	203	26	102082	0.9256	0.17733	FALSE	FALSE	FALSE
ENSG00000181499	OR6T1	11	123813492	123814580	3	1	102082	0.92536	0.17739	FALSE	FALSE	FALSE
ENSG00000198951	NAGA	22	42454358	42466846	16	4	102082	0.92536	0.17739	FALSE	FALSE	FALSE
ENSG00000169964	TMEM42	3	44903361	44907162	1	1	102082	0.92524	0.17742	FALSE	FALSE	FALSE
ENSG00000138792	ENPEP	4	111286889	111486441	371	35	102082	0.92513	0.17745	FALSE	FALSE	FALSE
ENSG00000177125	ZBTB34	9	129622944	129648157	23	6	102082	0.92514	0.17745	FALSE	FALSE	FALSE
ENSG00000044459	CNTLN	9	17134980	17503921	898	34	102082	0.92505	0.17747	FALSE	FALSE	FALSE
ENSG00000259207	ITGB3	17	45331212	45421658	227	25	102082	0.92505	0.17747	FALSE	FALSE	FALSE
ENSG00000259753	ITGB3	17	45331263	45421658	227	25	102082	0.92505	0.17747	FALSE	FALSE	FALSE
ENSG00000184863	RBM33	7	155437145	155574179	188	7	102082	0.92498	0.17749	FALSE	FALSE	FALSE
ENSG00000126653	NSRP1	17	28442539	28513493	63	3	102082	0.92492	0.1775	FALSE	FALSE	FALSE
ENSG00000111981	ULBP1	6	150285143	150294846	28	3	102082	0.92423	0.17768	FALSE	FALSE	FALSE
ENSG00000133059	DSTYK	1	205111632	205180727	118	9	102082	0.92407	0.17773	FALSE	FALSE	FALSE
ENSG00000113328	CCNG1	5	162864575	162873157	7	3	102082	0.92392	0.17776	FALSE	FALSE	FALSE
ENSG00000141252	VPS53	17	411908	624957	488	30	102082	0.9237	0.17782	FALSE	FALSE	FALSE
ENSG00000064313	TAF2	8	120743015	120845103	206	17	102082	0.92329	0.17793	FALSE	FALSE	FALSE
ENSG00000214309	MBLAC1	7	99724317	99726118	1	1	102082	0.92318	0.17796	FALSE	FALSE	FALSE
ENSG00000115107	STEAP3	2	119981384	120023228	102	15	102082	0.92314	0.17797	FALSE	FALSE	FALSE
ENSG00000155659	VSIG4	X	65241580	65259967	4	2	102082	0.92297	0.17801	FALSE	FALSE	FALSE
ENSG00000167395	ZNF646	16	31085743	31095517	8	2	102082	0.92287	0.17804	FALSE	FALSE	FALSE
ENSG00000139714	MORN3	12	122089024	122110537	42	8	102082	0.92279	0.17806	FALSE	FALSE	FALSE
ENSG00000172789	HOXC5	12	54426637	54429142	3	1	102082	0.92271	0.17808	FALSE	FALSE	FALSE
ENSG00000149591	TAGLN	11	117070037	117075498	11	4	102082	0.92263	0.1781	FALSE	FALSE	FALSE
ENSG00000152953	STK32B	4	5053169	5502725	1309	67	102082	0.9223	0.17819	FALSE	FALSE	FALSE
ENSG00000243207	PPAN-P2RY11	19	10216899	10225456	10	2	102082	0.92208	0.17824	FALSE	FALSE	FALSE
ENSG00000130810	PPAN	19	10216965	10225414	10	2	102082	0.92208	0.17824	FALSE	FALSE	FALSE
ENSG00000164199	GPR98	5	89825161	90460038	1132	61	102082	0.92195	0.17828	FALSE	FALSE	FALSE
ENSG00000178999	AURKB	17	8108056	8113918	10	3	102082	0.92153	0.17839	FALSE	FALSE	FALSE
ENSG00000100330	MTMR3	22	30279144	30426855	267	17	102082	0.92121	0.17847	FALSE	FALSE	FALSE
ENSG00000107968	MAP3K8	10	30722866	30750762	38	4	102082	0.92109	0.1785	FALSE	FALSE	FALSE
ENSG00000077935	SMC1B	22	45739944	45809500	123	6	102082	0.92106	0.17851	FALSE	FALSE	FALSE
ENSG00000170412	GPRC5C	17	72420990	72447792	44	10	102082	0.92104	0.17852	FALSE	FALSE	FALSE
ENSG00000196132	MYT1	20	62783144	62873604	127	23	102082	0.92072	0.1786	FALSE	FALSE	FALSE
ENSG00000120549	KIAA1217	10	23983675	24836772	1675	106	102082	0.92063	0.17862	FALSE	FALSE	FALSE
ENSG00000115806	GORASP2	2	171784974	171823639	63	8	102082	0.92044	0.17867	FALSE	FALSE	FALSE
ENSG00000143001	TMEM61	1	55446465	55457966	25	2	102082	0.92038	0.17869	FALSE	FALSE	FALSE
ENSG00000196335	STK31	7	23749786	23872132	313	20	102082	0.92024	0.17872	FALSE	FALSE	FALSE
ENSG00000168476	REEP4	8	21995533	21999464	4	1	102082	0.91985	0.17883	FALSE	FALSE	FALSE
ENSG00000183208	GDPGP1	15	90777040	90785315	14	3	102082	0.91961	0.17889	FALSE	FALSE	FALSE
ENSG00000141219	C17orf80	17	71228372	71245091	63	2	102082	0.91941	0.17894	FALSE	FALSE	FALSE
ENSG00000110328	GALNT18	11	11292423	11643552	1254	136	102082	0.91908	0.17903	FALSE	FALSE	FALSE
ENSG00000120253	NUP43	6	150045451	150070801	20	1	102082	0.91873	0.17912	FALSE	FALSE	FALSE
ENSG00000174982	OR4S2	11	55418380	55419315	1	1	102082	0.91852	0.17917	FALSE	FALSE	FALSE
ENSG00000197977	ELOVL2	6	10980992	11044547	76	7	102082	0.91847	0.17919	FALSE	FALSE	FALSE
ENSG00000119414	PPP6C	9	127908852	127952218	66	6	102082	0.91842	0.1792	FALSE	FALSE	FALSE
ENSG00000050767	COL23A1	5	177664619	178017556	957	97	102082	0.91839	0.17921	FALSE	FALSE	FALSE
ENSG00000141367	CLTC	17	57697219	57773671	79	4	102082	0.9184	0.17921	FALSE	FALSE	FALSE
ENSG00000111412	C12orf49	12	117153593	117175875	31	7	102082	0.91812	0.17928	FALSE	FALSE	FALSE
ENSG00000066136	NFYC	1	41157320	41237275	161	14	102082	0.91785	0.17935	FALSE	FALSE	FALSE
ENSG00000175121	WFDC5	20	43738093	43743813	13	4	102082	0.91776	0.17937	FALSE	FALSE	FALSE
ENSG00000160211	G6PD	X	153759606	153775787	3	1	102082	0.91777	0.17937	FALSE	FALSE	FALSE
ENSG00000078295	ADCY2	5	7396321	7830194	845	66	102082	0.91773	0.17938	FALSE	FALSE	FALSE
ENSG00000103591	AAGAB	15	67493371	67547533	69	5	102082	0.9174	0.17947	FALSE	FALSE	FALSE
ENSG00000180423	HARBI1	11	46624411	46639459	6	2	102082	0.91709	0.17955	FALSE	FALSE	FALSE
ENSG00000268424	AC008948.1	5	101569696	101571279	3	1	102082	0.91706	0.17956	FALSE	FALSE	FALSE
ENSG00000214274	ANG	14	21152336	21167130	50	9	102082	0.91696	0.17958	FALSE	FALSE	FALSE
ENSG00000102265	TIMP1	X	47441712	47446188	3	1	102082	0.91664	0.17967	FALSE	FALSE	FALSE
ENSG00000144040	SFXN5	2	73169165	73302747	122	7	102082	0.91651	0.1797	FALSE	FALSE	FALSE
ENSG00000144644	GADL1	3	30767692	30936257	448	33	102082	0.91653	0.1797	FALSE	FALSE	FALSE
ENSG00000269190	FBXO17	19	39432044	39466550	61	9	102082	0.91642	0.17972	FALSE	FALSE	FALSE
ENSG00000154227	CERS3	15	100940600	101085200	479	26	102082	0.91632	0.17975	FALSE	FALSE	FALSE
ENSG00000105953	OGDH	7	44646171	44748665	141	13	102082	0.91627	0.17976	FALSE	FALSE	FALSE
ENSG00000140332	TLE3	15	70340129	70390515	82	9	102082	0.91628	0.17976	FALSE	FALSE	FALSE
ENSG00000129988	LBP	20	36974759	37005665	81	11	102082	0.91616	0.17979	FALSE	FALSE	FALSE
ENSG00000162517	PEF1	1	32095463	32110497	13	2	102082	0.9157	0.17991	FALSE	FALSE	FALSE
ENSG00000135482	ZC3H10	12	56511943	56516278	1	1	102082	0.91561	0.17994	FALSE	FALSE	FALSE
ENSG00000099365	STX1B	16	31000577	31021949	17	3	102082	0.91532	0.18001	FALSE	FALSE	FALSE
ENSG00000143851	PTPN7	1	202116141	202130716	21	7	102082	0.91524	0.18003	FALSE	FALSE	FALSE
ENSG00000152795	HNRNPDL	4	83343717	83351294	20	4	102082	0.91523	0.18003	FALSE	FALSE	FALSE
ENSG00000092020	PPP2R3C	14	35554673	35591723	115	15	102082	0.91501	0.18009	FALSE	FALSE	FALSE
ENSG00000110324	IL10RA	11	117857063	117872196	33	6	102082	0.91432	0.18027	FALSE	FALSE	FALSE
ENSG00000133111	RFXAP	13	37393361	37403241	11	3	102082	0.91423	0.1803	FALSE	FALSE	FALSE
ENSG00000103375	AQP8	16	25227052	25240261	3	1	102082	0.91397	0.18037	FALSE	FALSE	FALSE
ENSG00000107862	GBF1	10	104005289	104142656	152	18	102082	0.91385	0.1804	FALSE	FALSE	FALSE
ENSG00000100243	CYB5R3	22	43013846	43045574	29	5	102082	0.91319	0.18057	FALSE	FALSE	FALSE
ENSG00000176984	AP000679.2	11	120039685	120042387	10	4	102082	0.91308	0.1806	FALSE	FALSE	FALSE
ENSG00000260916	CCPG1	15	55632230	55700708	182	15	102082	0.91294	0.18064	FALSE	FALSE	FALSE
ENSG00000198586	TLK1	2	171847333	172087824	415	17	102082	0.91284	0.18066	FALSE	FALSE	FALSE
ENSG00000257335	MGAM	7	141607613	141806547	207	26	102082	0.91272	0.18069	FALSE	FALSE	FALSE
ENSG00000136694	IL36A	2	113763038	113765621	5	2	102082	0.91269	0.1807	FALSE	FALSE	FALSE
ENSG00000109920	FNBP4	11	47738072	47788995	59	6	102082	0.91232	0.1808	FALSE	FALSE	FALSE
ENSG00000230891	LINC00692	3	25900024	25915191	20	2	102082	0.91204	0.18087	FALSE	FALSE	FALSE
ENSG00000150722	PPP1R1C	2	182818968	182996125	288	30	102082	0.91147	0.18102	FALSE	FALSE	FALSE
ENSG00000109089	CDR2L	17	72983727	73001895	20	6	102082	0.91111	0.18112	FALSE	FALSE	FALSE
ENSG00000205856	C22orf42	22	32544993	32555309	23	7	102082	0.91108	0.18113	FALSE	FALSE	FALSE
ENSG00000187642	C1orf170	1	910579	917497	17	4	102082	0.91104	0.18114	FALSE	FALSE	FALSE
ENSG00000265817	FSBP	8	95390605	95449180	135	14	102082	0.91087	0.18118	FALSE	FALSE	FALSE
ENSG00000117069	ST6GALNAC5	1	77333126	77531396	325	26	102082	0.91081	0.1812	FALSE	FALSE	FALSE
ENSG00000172785	CBWD1	9	121041	188979	3	1	102082	0.91079	0.1812	FALSE	FALSE	FALSE
ENSG00000187461	AL583828.1	6	13469513	13486415	19	4	102082	0.91073	0.18122	FALSE	FALSE	FALSE
ENSG00000170891	CYTL1	4	5016313	5021199	16	2	102082	0.91061	0.18125	FALSE	FALSE	FALSE
ENSG00000170476	MZB1	5	138723169	138725770	1	1	102082	0.91045	0.18129	FALSE	FALSE	FALSE
ENSG00000166582	CENPV	17	16245848	16256970	7	2	102082	0.91007	0.18139	FALSE	FALSE	FALSE
ENSG00000114737	CISH	3	50643921	50649262	7	3	102082	0.90958	0.18152	FALSE	FALSE	FALSE
ENSG00000187474	FPR3	19	52298416	52329442	89	14	102082	0.90934	0.18159	FALSE	FALSE	FALSE
ENSG00000136542	GALNT5	2	158114110	158170723	91	7	102082	0.90914	0.18164	FALSE	FALSE	FALSE
ENSG00000253873	PCDHGA11	5	140800762	140891835	181	24	102082	0.90914	0.18164	FALSE	FALSE	FALSE
ENSG00000177685	EFCAB4A	11	826144	831991	8	2	102082	0.90866	0.18176	FALSE	FALSE	FALSE
ENSG00000139537	CCDC65	12	49297893	49325623	52	3	102082	0.90859	0.18178	FALSE	FALSE	FALSE
ENSG00000152778	IFIT5	10	91174343	91180758	16	5	102082	0.90836	0.18184	FALSE	FALSE	FALSE
ENSG00000157087	ATP2B2	3	10365707	10749716	1060	100	102082	0.90787	0.18197	FALSE	FALSE	FALSE
ENSG00000253537	PCDHGA7	5	140762467	140892546	249	29	102082	0.90783	0.18199	FALSE	FALSE	FALSE
ENSG00000141568	FOXK2	17	80477589	80602538	316	36	102082	0.90774	0.18201	FALSE	FALSE	FALSE
ENSG00000166716	ZNF592	15	85291866	85349659	104	17	102082	0.90754	0.18206	FALSE	FALSE	FALSE
ENSG00000117222	RBBP5	1	205055270	205091143	83	11	102082	0.90749	0.18207	FALSE	FALSE	FALSE
ENSG00000161973	CCDC42	17	8633252	8648537	44	6	102082	0.90728	0.18213	FALSE	FALSE	FALSE
ENSG00000164163	ABCE1	4	146019084	146050331	11	3	102082	0.90722	0.18214	FALSE	FALSE	FALSE
ENSG00000184811	TUSC5	17	1182957	1204281	68	11	102082	0.90715	0.18216	FALSE	FALSE	FALSE
ENSG00000174123	TLR10	4	38773860	38784611	64	8	102082	0.90692	0.18222	FALSE	FALSE	FALSE
ENSG00000067113	PPAP2A	5	54720682	54830878	192	8	102082	0.90685	0.18224	FALSE	FALSE	FALSE
ENSG00000261210	CLEC19A	16	19297061	19333467	93	11	102082	0.90676	0.18227	TRUE	FALSE	FALSE
ENSG00000185608	MRPL40	22	19419425	19423598	9	2	102082	0.90663	0.1823	FALSE	FALSE	FALSE
ENSG00000104695	PPP2CB	8	30631973	30671830	71	8	102082	0.90653	0.18233	FALSE	FALSE	FALSE
ENSG00000181803	OR6S1	14	21108855	21109850	4	1	102082	0.90644	0.18235	FALSE	FALSE	FALSE
ENSG00000115488	NEU2	2	233897382	233899767	4	1	102082	0.90614	0.18243	FALSE	FALSE	FALSE
ENSG00000029725	RABEP1	17	5185558	5289129	254	18	102082	0.90583	0.18251	FALSE	FALSE	FALSE
ENSG00000166359	WDR88	19	33622996	33666701	94	12	102082	0.90561	0.18257	FALSE	FALSE	FALSE
ENSG00000087206	UIMC1	5	176332006	176449634	137	10	102082	0.90559	0.18258	FALSE	FALSE	FALSE
ENSG00000187135	VSTM2B	19	30017406	30055386	81	11	102082	0.90512	0.1827	FALSE	FALSE	FALSE
ENSG00000166394	CYB5R2	11	7686331	7698453	36	8	102082	0.90508	0.18271	FALSE	FALSE	FALSE
ENSG00000182447	OTOL1	3	161214596	161221730	22	4	102082	0.90501	0.18273	FALSE	FALSE	FALSE
ENSG00000138802	SEC24B	4	110354928	110462052	129	7	102082	0.90496	0.18274	FALSE	FALSE	FALSE
ENSG00000170906	NDUFA3	19	54606036	54612564	13	2	102082	0.90498	0.18274	FALSE	FALSE	FALSE
ENSG00000196365	LONP1	19	5691845	5720583	48	6	102082	0.90483	0.18278	FALSE	FALSE	FALSE
ENSG00000186329	TMEM212	3	171561139	171656505	198	19	102082	0.90461	0.18284	FALSE	FALSE	FALSE
ENSG00000152253	SPC25	2	169690642	169769881	142	18	102082	0.90449	0.18287	FALSE	FALSE	FALSE
ENSG00000100625	SIX4	14	61176246	61191066	8	2	102082	0.90439	0.18289	FALSE	FALSE	FALSE
ENSG00000028310	BRD9	5	850406	892939	56	2	102082	0.9042	0.18295	FALSE	FALSE	FALSE
ENSG00000161939	RNASEK-C17orf49	17	6915954	6920839	6	2	102082	0.90397	0.18301	FALSE	FALSE	FALSE
ENSG00000120925	RNF170	8	42704780	42752433	40	5	102082	0.90391	0.18302	FALSE	FALSE	FALSE
ENSG00000239665	RP11-295P9.3	10	13652047	13710299	178	16	102082	0.90359	0.18311	FALSE	FALSE	FALSE
ENSG00000162129	CLPB	11	72003469	72145692	162	9	102082	0.90338	0.18316	FALSE	FALSE	FALSE
ENSG00000112559	MDFI	6	41604620	41621984	20	4	102082	0.90334	0.18317	FALSE	FALSE	FALSE
ENSG00000006059	KRT33A	17	39502344	39507064	5	2	102082	0.90334	0.18317	FALSE	FALSE	FALSE
ENSG00000147100	SLC16A2	X	73641085	73753752	82	7	102082	0.90306	0.18325	FALSE	FALSE	FALSE
ENSG00000160124	CCDC58	3	122078438	122102078	50	9	102082	0.90302	0.18326	FALSE	FALSE	FALSE
ENSG00000112977	DAP	5	10679342	10761384	222	15	102082	0.90291	0.18329	FALSE	FALSE	FALSE
ENSG00000114784	EIF1B	3	40351175	40353915	6	2	102082	0.90281	0.18331	FALSE	FALSE	FALSE
ENSG00000137818	RPLP1	15	69745123	69748255	4	2	102082	0.90236	0.18343	FALSE	FALSE	FALSE
ENSG00000100802	C14orf93	14	23456110	23479375	23	4	102082	0.90215	0.18349	FALSE	FALSE	FALSE
ENSG00000175003	SLC22A1	6	160542821	160579750	91	22	102082	0.90212	0.1835	FALSE	FALSE	FALSE
ENSG00000136490	LIMD2	17	61773262	61778532	1	1	102082	0.90203	0.18352	TRUE	FALSE	FALSE
ENSG00000112562	SMOC2	6	168841831	169073984	640	62	102082	0.90199	0.18353	FALSE	FALSE	FALSE
ENSG00000181001	OR52N1	11	5809084	5810046	7	2	102082	0.90172	0.1836	FALSE	FALSE	FALSE
ENSG00000197938	OR5H2	3	98001732	98002676	1	1	102082	0.90164	0.18362	FALSE	FALSE	FALSE
ENSG00000155330	C16orf87	16	46830519	46865323	17	2	102082	0.90163	0.18363	FALSE	FALSE	FALSE
ENSG00000110717	NDUFS8	11	67798084	67804111	10	3	102082	0.90072	0.18387	FALSE	FALSE	FALSE
ENSG00000070010	UFD1L	22	19437433	19466738	48	7	102082	0.8999	0.18409	FALSE	FALSE	FALSE
ENSG00000069482	GAL	11	68451247	68458643	10	3	102082	0.89985	0.1841	FALSE	FALSE	FALSE
ENSG00000075651	PLD1	3	171318195	171528740	369	16	102082	0.89979	0.18412	FALSE	FALSE	FALSE
ENSG00000152214	RIT2	18	40323192	40695657	650	44	102082	0.89966	0.18415	FALSE	FALSE	FALSE
ENSG00000224361	AC011239.1	2	23729913	23747214	41	9	102082	0.89961	0.18416	FALSE	FALSE	FALSE
ENSG00000168619	ADAM18	8	39442008	39587583	193	22	102082	0.89963	0.18416	FALSE	FALSE	FALSE
ENSG00000163071	SPATA18	4	52917497	52963458	51	6	102082	0.89925	0.18426	FALSE	FALSE	FALSE
ENSG00000185689	C6orf201	6	4079440	4131185	112	11	102082	0.8992	0.18427	FALSE	FALSE	FALSE
ENSG00000147912	FBXO10	9	37510889	37588871	197	25	102082	0.89917	0.18428	FALSE	FALSE	FALSE
ENSG00000075399	VPS9D1	16	89773542	89787394	21	6	102082	0.89917	0.18428	FALSE	FALSE	FALSE
ENSG00000071994	PDCD2	6	170884383	170893780	9	2	102082	0.89891	0.18435	FALSE	FALSE	FALSE
ENSG00000162585	C1orf86	1	2115903	2144159	25	4	102082	0.8985	0.18446	FALSE	FALSE	FALSE
ENSG00000267022	ZNF223	19	44529506	44591471	94	6	102082	0.89845	0.18447	FALSE	FALSE	FALSE
ENSG00000102445	KIAA0226L	13	46916139	47012325	133	8	102082	0.89836	0.1845	FALSE	FALSE	FALSE
ENSG00000164944	KIAA1429	8	95499921	95565757	211	18	102082	0.89809	0.18457	FALSE	FALSE	FALSE
ENSG00000163810	TGM4	3	44916100	44956482	132	12	102082	0.89787	0.18463	FALSE	FALSE	FALSE
ENSG00000133454	MYO18B	22	26138111	26427007	691	71	102082	0.89763	0.18469	FALSE	FALSE	FALSE
ENSG00000169372	CRADD	12	94071151	94288616	385	47	102082	0.89746	0.18474	FALSE	FALSE	FALSE
ENSG00000091583	APOH	17	64208151	64252643	140	16	102082	0.89733	0.18477	FALSE	FALSE	FALSE
ENSG00000161647	MPP3	17	41878167	41910538	29	2	102082	0.89717	0.18481	FALSE	FALSE	FALSE
ENSG00000124157	SEMG2	20	43849941	43853099	6	2	102082	0.89702	0.18485	FALSE	FALSE	FALSE
ENSG00000143742	SRP9	1	225965531	225978168	29	6	102082	0.89687	0.18489	FALSE	FALSE	FALSE
ENSG00000272741	RP11-447L10.1	3	195975101	196045093	123	11	102082	0.89688	0.18489	FALSE	FALSE	FALSE
ENSG00000147050	KDM6A	X	44732757	44971847	141	4	102082	0.89669	0.18494	FALSE	FALSE	FALSE
ENSG00000142655	PEX14	1	10532345	10690815	282	18	102082	0.89665	0.18495	FALSE	FALSE	FALSE
ENSG00000147573	TRIM55	8	67039131	67087720	67	5	102082	0.89664	0.18496	FALSE	FALSE	FALSE
ENSG00000111906	HDDC2	6	125541108	125623282	182	15	102082	0.89643	0.18501	FALSE	FALSE	FALSE
ENSG00000175395	ZNF25	10	38238500	38265561	27	6	102082	0.89617	0.18508	FALSE	FALSE	FALSE
ENSG00000196152	ZNF79	9	130186661	130207651	42	3	102082	0.89604	0.18512	FALSE	FALSE	FALSE
ENSG00000159403	C1R	12	7187513	7245203	9	4	102082	0.89601	0.18512	FALSE	FALSE	FALSE
ENSG00000268367	AC126614.1	12	57810198	57810536	1	1	102082	0.8957	0.18521	FALSE	FALSE	FALSE
ENSG00000059573	ALDH18A1	10	97365696	97416463	142	17	102082	0.89533	0.1853	FALSE	FALSE	FALSE
ENSG00000189037	DUSP21	X	44703249	44704130	1	1	102082	0.8953	0.18531	FALSE	FALSE	FALSE
ENSG00000139211	AMIGO2	12	47469490	47473734	7	3	102082	0.89526	0.18532	FALSE	FALSE	FALSE
ENSG00000267883	PRED60	21	47183565	47190005	6	2	102082	0.89461	0.1855	FALSE	FALSE	FALSE
ENSG00000167515	TRAPPC2L	16	88922628	88929094	19	2	102082	0.89456	0.18551	FALSE	FALSE	FALSE
ENSG00000115474	KCNJ13	2	233631174	233641278	17	4	102082	0.89425	0.1856	FALSE	FALSE	FALSE
ENSG00000174914	OR9G1	11	56467864	56468781	5	2	102082	0.89409	0.18564	FALSE	FALSE	FALSE
ENSG00000090615	GOLGA3	12	133345495	133405444	157	19	102082	0.89359	0.18577	FALSE	FALSE	FALSE
ENSG00000211460	TSN	2	122494679	122525429	21	4	102082	0.89343	0.18581	FALSE	FALSE	FALSE
ENSG00000153317	ASAP1	8	131064353	131455906	954	34	102082	0.89338	0.18583	FALSE	FALSE	FALSE
ENSG00000243364	EFNA4	1	155036207	155042029	4	2	102082	0.89324	0.18587	TRUE	FALSE	FALSE
ENSG00000163125	RPRD2	1	150335567	150449042	227	11	102082	0.89314	0.18589	FALSE	FALSE	FALSE
ENSG00000026508	CD44	11	35160417	35253949	269	44	102082	0.89313	0.18589	FALSE	FALSE	FALSE
ENSG00000158747	NBL1	1	19967048	19984945	51	14	102082	0.89303	0.18592	FALSE	FALSE	FALSE
ENSG00000176533	GNG7	19	2511217	2702707	284	41	102082	0.89276	0.18599	FALSE	FALSE	FALSE
ENSG00000111276	CDKN1B	12	12867992	12875305	9	3	102082	0.89272	0.186	FALSE	FALSE	FALSE
ENSG00000125968	ID1	20	30193086	30194318	2	1	102082	0.89259	0.18604	FALSE	FALSE	FALSE
ENSG00000148814	LRRC27	10	134145614	134195010	127	11	102082	0.89252	0.18606	FALSE	FALSE	FALSE
ENSG00000163098	BIRC8	19	53792856	53794875	4	2	102082	0.89247	0.18607	FALSE	FALSE	FALSE
ENSG00000144224	UBXN4	2	136499189	136542625	22	5	102082	0.8924	0.18609	FALSE	FALSE	FALSE
ENSG00000198961	PJA2	5	108670410	108745695	172	12	102082	0.8924	0.18609	FALSE	FALSE	FALSE
ENSG00000129991	TNNI3	19	55663137	55669141	6	2	102082	0.8923	0.18612	FALSE	FALSE	FALSE
ENSG00000153914	SREK1	5	65435799	65479443	38	3	102082	0.8921	0.18617	FALSE	FALSE	FALSE
ENSG00000160883	HK3	5	176307870	176326333	19	5	102082	0.8919	0.18622	FALSE	FALSE	FALSE
ENSG00000197061	HIST1H4C	6	26104104	26104518	2	1	102082	0.89173	0.18627	FALSE	FALSE	FALSE
ENSG00000235194	PPP1R3E	14	23764852	23772057	6	3	102082	0.8916	0.1863	FALSE	FALSE	FALSE
ENSG00000166579	NDEL1	17	8316449	8393729	61	6	102082	0.89152	0.18632	FALSE	FALSE	FALSE
ENSG00000234602	MCIDAS	5	54515442	54523143	12	3	102082	0.89146	0.18634	FALSE	FALSE	FALSE
ENSG00000188818	ZDHHC11	5	710471	851101	6	4	102082	0.89139	0.18636	FALSE	FALSE	FALSE
ENSG00000140057	AK7	14	96858448	96955764	61	9	102082	0.89102	0.18646	FALSE	FALSE	FALSE
ENSG00000146477	SLC22A3	6	160769300	160876014	179	15	102082	0.89097	0.18647	FALSE	FALSE	FALSE
ENSG00000258818	RNASE4	14	21152259	21168761	53	9	102082	0.89076	0.18653	FALSE	FALSE	FALSE
ENSG00000159753	RLTPR	16	67678822	67691472	12	2	102082	0.89077	0.18653	FALSE	FALSE	FALSE
ENSG00000125835	SNRPB	20	2442280	2451499	9	2	102082	0.89063	0.18656	FALSE	FALSE	FALSE
ENSG00000137547	MRPL15	8	55047770	55060461	19	2	102082	0.89035	0.18664	FALSE	FALSE	FALSE
ENSG00000198885	ITPRIPL1	2	96991069	96994091	4	2	102082	0.89004	0.18672	FALSE	FALSE	FALSE
ENSG00000174514	MFSD4	1	205538013	205572046	101	18	102082	0.88998	0.18674	FALSE	FALSE	FALSE
ENSG00000203965	EFCAB7	1	63989043	64038364	83	7	102082	0.88976	0.1868	FALSE	FALSE	FALSE
ENSG00000165269	AQP7	9	33384765	33402643	9	1	102082	0.88915	0.18696	FALSE	FALSE	FALSE
ENSG00000096746	HNRNPH3	10	70090931	70102948	13	3	102082	0.88915	0.18696	FALSE	FALSE	FALSE
ENSG00000214107	MAGEB1	X	30261847	30270155	7	3	102082	0.88916	0.18696	FALSE	FALSE	FALSE
ENSG00000016602	CLCA4	1	87012761	87046437	50	9	102082	0.88903	0.18699	FALSE	FALSE	FALSE
ENSG00000139718	SETD1B	12	122242086	122270562	21	3	102082	0.88897	0.18701	FALSE	FALSE	FALSE
ENSG00000170549	IRX1	5	3596168	3601517	11	3	102082	0.8888	0.18706	FALSE	FALSE	FALSE
ENSG00000180592	SKIDA1	10	21802407	21814611	4	2	102082	0.88851	0.18713	FALSE	FALSE	FALSE
ENSG00000172292	CERS6	2	169312372	169631644	600	62	102082	0.88787	0.1873	FALSE	FALSE	FALSE
ENSG00000159899	NPR2	9	35792151	35809729	23	3	102082	0.8877	0.18735	FALSE	FALSE	FALSE
ENSG00000185274	WBSCR17	7	70597155	71178585	1530	107	102082	0.88768	0.18736	TRUE	FALSE	FALSE
ENSG00000130749	ZC3H4	19	47567444	47617009	27	2	102082	0.88765	0.18736	FALSE	FALSE	FALSE
ENSG00000154027	AK5	1	77747736	78025651	713	62	102082	0.88739	0.18744	FALSE	FALSE	FALSE
ENSG00000197263	OR8D2	11	124189134	124190184	3	1	102082	0.88699	0.18754	FALSE	FALSE	FALSE
ENSG00000174485	DENND4A	15	65950384	66084631	171	9	102082	0.88697	0.18755	FALSE	FALSE	FALSE
ENSG00000214160	ALG3	3	183960089	183967336	13	5	102082	0.88668	0.18763	FALSE	FALSE	FALSE
ENSG00000175311	ANKS4B	16	21244986	21263750	3	1	102082	0.88636	0.18771	FALSE	FALSE	FALSE
ENSG00000185198	PRSS57	19	685521	695460	36	5	102082	0.88589	0.18784	FALSE	FALSE	FALSE
ENSG00000162543	UBXN10	1	20512578	20522541	6	2	102082	0.8857	0.18789	FALSE	FALSE	FALSE
ENSG00000175826	CTDNEP1	17	7146910	7155810	5	1	102082	0.88535	0.18799	FALSE	FALSE	FALSE
ENSG00000267059	UQCR11	19	1578338	1605444	14	2	102082	0.88526	0.18801	FALSE	FALSE	FALSE
ENSG00000162620	LRRIQ3	1	74491699	74663871	185	12	102082	0.88501	0.18808	FALSE	FALSE	FALSE
ENSG00000254585	MAGEL2	15	23888691	23891175	1	1	102082	0.88498	0.18808	FALSE	FALSE	FALSE
ENSG00000229117	RPL41	12	56510370	56511727	1	1	102082	0.88475	0.18815	FALSE	FALSE	FALSE
ENSG00000205754	SLCO1B7	12	20968673	21245679	865	21	102082	0.8845	0.18821	FALSE	FALSE	FALSE
ENSG00000114030	KPNA1	3	122140796	122233792	137	13	102082	0.88421	0.18829	FALSE	FALSE	FALSE
ENSG00000185482	STAC3	12	57637236	57644976	7	3	102082	0.88397	0.18836	FALSE	FALSE	FALSE
ENSG00000123496	IL13RA2	X	114238538	114254540	16	1	102082	0.8834	0.18851	FALSE	FALSE	FALSE
ENSG00000164107	HAND2	4	174446120	174451380	3	1	102082	0.88318	0.18857	FALSE	FALSE	FALSE
ENSG00000188869	TMC3	15	81623558	81666554	105	11	102082	0.8831	0.18859	FALSE	FALSE	FALSE
ENSG00000108788	MLX	17	40719086	40725257	8	2	102082	0.88276	0.18868	FALSE	FALSE	FALSE
ENSG00000162897	FCAMR	1	207131310	207143970	30	3	102082	0.88275	0.18869	FALSE	FALSE	FALSE
ENSG00000177947	ODF3	11	196738	200261	4	2	102082	0.88275	0.18869	FALSE	FALSE	FALSE
ENSG00000067836	ROGDI	16	4846969	4852951	10	3	102082	0.88264	0.18871	FALSE	FALSE	FALSE
ENSG00000131044	TTLL9	20	30458505	30532764	70	13	102082	0.8825	0.18875	TRUE	FALSE	FALSE
ENSG00000257046	LST3	12	20968608	21243179	857	21	102082	0.88249	0.18876	FALSE	FALSE	FALSE
ENSG00000256530	AC019294.1	15	76030311	76031568	3	1	102082	0.88248	0.18876	FALSE	FALSE	FALSE
ENSG00000183023	SLC8A1	2	40324410	40838193	1270	82	102082	0.88236	0.18879	TRUE	FALSE	FALSE
ENSG00000268657	AL133373.1	14	92038788	92041383	4	2	102082	0.88235	0.18879	FALSE	FALSE	FALSE
ENSG00000102010	BMX	X	15482369	15574652	81	9	102082	0.88167	0.18898	FALSE	FALSE	FALSE
ENSG00000162398	C1orf177	1	55271736	55307925	106	8	102082	0.88158	0.189	FALSE	FALSE	FALSE
ENSG00000183313	OR52L1	11	6007122	6008215	8	3	102082	0.88156	0.18901	FALSE	FALSE	FALSE
ENSG00000204219	TCEA3	1	23707554	23751233	84	13	102082	0.88145	0.18904	FALSE	FALSE	FALSE
ENSG00000196705	ZNF431	19	21324827	21373034	62	7	102082	0.88139	0.18905	FALSE	FALSE	FALSE
ENSG00000115425	PECR	2	216861052	216947678	126	17	102082	0.88122	0.1891	FALSE	FALSE	FALSE
ENSG00000162998	FRZB	2	183698002	183731890	72	10	102082	0.88109	0.18913	FALSE	FALSE	FALSE
ENSG00000267942	AC090673.2	12	66291518	66317967	23	5	102082	0.88101	0.18916	FALSE	FALSE	FALSE
ENSG00000137699	TRIM29	11	119981983	120056237	123	17	102082	0.88078	0.18922	FALSE	FALSE	FALSE
ENSG00000112290	WASF1	6	110421022	110501207	110	7	102082	0.88064	0.18926	FALSE	FALSE	FALSE
ENSG00000172262	ZNF131	5	43065278	43192123	301	19	102082	0.88049	0.1893	FALSE	FALSE	FALSE
ENSG00000168348	INSM2	14	36003248	36006260	2	1	102082	0.88038	0.18933	FALSE	FALSE	FALSE
ENSG00000105329	TGFB1	19	41807492	41859816	49	5	102082	0.88002	0.18942	FALSE	FALSE	FALSE
ENSG00000087338	GMCL1	2	70056774	70108528	61	5	102082	0.87966	0.18952	FALSE	FALSE	FALSE
ENSG00000204398	RP11-65D24.2	13	112240548	112324955	218	21	102082	0.879	0.1897	FALSE	FALSE	FALSE
ENSG00000229387	AC103801.2	11	22646860	22647369	1	1	102082	0.87888	0.18973	FALSE	FALSE	FALSE
ENSG00000102967	DHODH	16	72042487	72058954	38	7	102082	0.87841	0.18986	FALSE	FALSE	FALSE
ENSG00000143434	SEMA6C	1	151104161	151119104	22	5	102082	0.87837	0.18987	FALSE	FALSE	FALSE
ENSG00000165120	SSMEM1	7	129847700	129856683	12	3	102082	0.87817	0.18993	FALSE	FALSE	FALSE
ENSG00000166974	MAPRE2	18	32556892	32723434	266	25	102082	0.87809	0.18995	FALSE	FALSE	FALSE
ENSG00000020256	ZFP64	20	50668202	50820847	415	31	102082	0.87808	0.18995	FALSE	FALSE	FALSE
ENSG00000116754	SRSF11	1	70671365	70718735	41	5	102082	0.87798	0.18998	FALSE	FALSE	FALSE
ENSG00000268423	AC011551.3	19	47050313	47104118	124	20	102082	0.87797	0.18998	FALSE	FALSE	FALSE
ENSG00000131779	PEX11B	1	145516252	145523730	1	1	102082	0.87787	0.19001	FALSE	FALSE	FALSE
ENSG00000100068	LRP5L	22	25747385	25801344	10	1	102082	0.87776	0.19004	FALSE	FALSE	FALSE
ENSG00000120658	ENOX1	13	43787654	44361044	1065	61	102082	0.87754	0.1901	FALSE	FALSE	FALSE
ENSG00000130699	TAF4	20	60528525	60640866	78	5	102082	0.87754	0.1901	FALSE	FALSE	FALSE
ENSG00000131023	LATS1	6	149979289	150039392	56	1	102082	0.87744	0.19012	FALSE	FALSE	FALSE
ENSG00000163145	C1QTNF7	4	15341442	15447790	233	18	102082	0.87737	0.19014	FALSE	FALSE	FALSE
ENSG00000135298	BAI3	6	69345259	70099403	1680	65	102082	0.87687	0.19028	FALSE	FALSE	FALSE
ENSG00000259171	AL163636.6	14	21152746	21168735	47	9	102082	0.87685	0.19029	FALSE	FALSE	FALSE
ENSG00000159915	ZNF233	19	44754318	44779470	31	5	102082	0.87666	0.19033	FALSE	FALSE	FALSE
ENSG00000164494	PDSS2	6	107473761	107780768	506	34	102082	0.87638	0.19041	FALSE	FALSE	FALSE
ENSG00000128052	KDR	4	55944644	55991756	51	7	102082	0.87633	0.19043	FALSE	FALSE	FALSE
ENSG00000171942	OR10H2	19	15838834	15839862	3	2	102082	0.87624	0.19045	FALSE	FALSE	FALSE
ENSG00000105193	RPS16	19	39923847	39926588	9	2	102082	0.87603	0.19051	FALSE	FALSE	FALSE
ENSG00000145220	LYAR	4	4269428	4291896	62	6	102082	0.87591	0.19054	FALSE	FALSE	FALSE
ENSG00000146809	ASB15	7	123207064	123277951	111	13	102082	0.8758	0.19057	FALSE	FALSE	FALSE
ENSG00000186377	CYP4X1	1	47427036	47516423	128	12	102082	0.87571	0.19059	FALSE	FALSE	FALSE
ENSG00000105989	WNT2	7	116916685	116963343	41	9	102082	0.87567	0.1906	FALSE	FALSE	FALSE
ENSG00000253953	PCDHGB4	5	140767452	140892546	237	28	102082	0.87549	0.19065	FALSE	FALSE	FALSE
ENSG00000162415	ZSWIM5	1	45482071	45771881	378	17	102082	0.87543	0.19067	FALSE	FALSE	FALSE
ENSG00000183793	NPIPA5	16	15457516	15474904	1	1	102082	0.87534	0.19069	FALSE	FALSE	FALSE
ENSG00000253710	ALG11	13	52586534	52603800	22	6	102082	0.87513	0.19075	FALSE	FALSE	FALSE
ENSG00000196636	ACN9	7	96745902	96811075	94	7	102082	0.87512	0.19076	FALSE	FALSE	FALSE
ENSG00000184909	C1ORF220	1	178511950	178517579	17	3	102082	0.87472	0.19086	FALSE	FALSE	FALSE
ENSG00000178860	MSC	8	72753784	72756703	5	2	102082	0.87457	0.1909	FALSE	FALSE	FALSE
ENSG00000253207	RP11-67H2.1	8	114612539	114629187	22	5	102082	0.87451	0.19092	FALSE	FALSE	FALSE
ENSG00000182973	CNOT10	3	32726637	32815367	249	16	102082	0.87416	0.19102	FALSE	FALSE	FALSE
ENSG00000198185	ZNF334	20	45129701	45142198	15	3	102082	0.87413	0.19103	FALSE	FALSE	FALSE
ENSG00000258311	RP11-644F5.10	12	56109820	56118487	3	1	102082	0.87385	0.1911	FALSE	FALSE	FALSE
ENSG00000049239	H6PD	1	9294834	9331396	71	12	102082	0.87359	0.19117	FALSE	FALSE	FALSE
ENSG00000169895	SYAP1	X	16737755	16783459	22	1	102082	0.87357	0.19118	FALSE	FALSE	FALSE
ENSG00000107938	EDRF1	10	127408084	127452712	33	4	102082	0.87303	0.19132	FALSE	FALSE	FALSE
ENSG00000143442	POGZ	1	151375200	151431941	52	2	102082	0.87243	0.19149	FALSE	FALSE	FALSE
ENSG00000215045	GRID2IP	7	6537093	6591067	91	17	102082	0.87203	0.1916	FALSE	FALSE	FALSE
ENSG00000167183	PRR15L	17	46029333	46035244	15	4	102082	0.87178	0.19167	FALSE	FALSE	FALSE
ENSG00000111846	GCNT2	6	10492456	10629601	285	29	102082	0.8716	0.19171	FALSE	FALSE	FALSE
ENSG00000107954	NEURL1	10	105253736	105352309	197	28	102082	0.87146	0.19175	FALSE	FALSE	FALSE
ENSG00000138074	SLC5A6	2	27422455	27435826	23	5	102082	0.87073	0.19195	FALSE	FALSE	FALSE
ENSG00000212768	AC114546.1	15	35270552	35272268	3	1	102082	0.8707	0.19196	FALSE	FALSE	FALSE
ENSG00000152583	SPARCL1	4	88394487	88452213	148	11	102082	0.87057	0.19199	FALSE	FALSE	FALSE
ENSG00000112210	RAB23	6	57053607	57087078	14	3	102082	0.87056	0.192	FALSE	FALSE	FALSE
ENSG00000115239	GPR75-ASB3	2	53759810	54087170	741	59	102082	0.87046	0.19202	FALSE	FALSE	FALSE
ENSG00000172348	RCAN2	6	46188475	46459709	275	15	102082	0.87035	0.19205	FALSE	FALSE	FALSE
ENSG00000004059	ARF5	7	127228399	127231759	9	3	102082	0.86991	0.19218	FALSE	FALSE	FALSE
ENSG00000113494	PRLR	5	35048861	35230794	399	31	102082	0.86972	0.19223	FALSE	FALSE	FALSE
ENSG00000170099	SERPINA6	14	94770585	94789731	68	11	102082	0.86962	0.19225	FALSE	FALSE	FALSE
ENSG00000171681	ATF7IP	12	14518610	14651697	230	21	102082	0.86955	0.19227	FALSE	FALSE	FALSE
ENSG00000179588	ZFPM1	16	88519725	88603424	106	13	102082	0.86953	0.19228	FALSE	FALSE	FALSE
ENSG00000137040	RANBP6	9	6011043	6015618	6	2	102082	0.8694	0.19232	FALSE	FALSE	FALSE
ENSG00000259649	RP11-351M8.1	15	81188532	81202118	4	2	102082	0.86924	0.19236	FALSE	FALSE	FALSE
ENSG00000227345	PARG	10	51026325	51130715	21	4	102082	0.86917	0.19238	FALSE	FALSE	FALSE
ENSG00000111700	SLCO1B3	12	20963636	21243040	879	22	102082	0.86915	0.19238	FALSE	FALSE	FALSE
ENSG00000214063	TSPAN4	11	842808	867116	16	3	102082	0.86882	0.19247	FALSE	FALSE	FALSE
ENSG00000175318	GRAMD2	15	72452148	72490126	33	6	102082	0.86867	0.19251	FALSE	FALSE	FALSE
ENSG00000055917	PUM2	2	20448452	20551995	144	12	102082	0.86864	0.19252	FALSE	FALSE	FALSE
ENSG00000106635	BCL7B	7	72950686	72972332	22	2	102082	0.86847	0.19257	FALSE	FALSE	FALSE
ENSG00000183153	GJD3	17	38517235	38520067	2	1	102082	0.8684	0.19259	TRUE	FALSE	FALSE
ENSG00000253767	PCDHGA8	5	140772381	140892546	232	28	102082	0.86786	0.19273	FALSE	FALSE	FALSE
ENSG00000124383	MPHOSPH10	2	71357444	71377231	49	5	102082	0.86771	0.19278	FALSE	FALSE	FALSE
ENSG00000105607	GCDH	19	13001840	13025021	27	5	102082	0.867	0.19297	FALSE	FALSE	FALSE
ENSG00000181847	TIGIT	3	113995760	114029135	38	9	102082	0.86635	0.19315	FALSE	FALSE	FALSE
ENSG00000115661	STK16	2	220110177	220115059	3	2	102082	0.86623	0.19318	FALSE	FALSE	FALSE
ENSG00000149231	CCDC82	11	96085933	96123087	64	10	102082	0.86607	0.19322	FALSE	FALSE	FALSE
ENSG00000196936	OR2L8	1	248112160	248113098	3	1	102082	0.86575	0.19331	FALSE	FALSE	FALSE
ENSG00000122644	ARL4A	7	12726481	12730559	13	5	102082	0.86572	0.19332	FALSE	FALSE	FALSE
ENSG00000134330	IAH1	2	9613787	9636672	45	5	102082	0.8653	0.19344	FALSE	FALSE	FALSE
ENSG00000124939	SCGB2A1	11	61976140	61981408	4	2	102082	0.86527	0.19345	FALSE	FALSE	FALSE
ENSG00000144485	HES6	2	239146908	239149303	4	2	102082	0.86503	0.19351	FALSE	FALSE	FALSE
ENSG00000186051	TAL2	9	108424738	108425367	1	1	102082	0.86474	0.19359	FALSE	FALSE	FALSE
ENSG00000101811	CSTF2	X	100075384	100095921	11	1	102082	0.86466	0.19361	FALSE	FALSE	FALSE
ENSG00000159131	GART	21	34876238	34915797	37	8	102082	0.86459	0.19363	FALSE	FALSE	FALSE
ENSG00000163155	LYSMD1	1	151132224	151138424	4	2	102082	0.86445	0.19367	FALSE	FALSE	FALSE
ENSG00000108256	NUFIP2	17	27582854	27621136	60	8	102082	0.86419	0.19374	FALSE	FALSE	FALSE
ENSG00000145642	FAM159B	5	63986135	64013917	19	3	102082	0.864	0.19379	FALSE	FALSE	FALSE
ENSG00000163472	TMEM79	1	156252726	156262976	10	2	102082	0.86371	0.19387	FALSE	FALSE	FALSE
ENSG00000143248	RGS5	1	163080911	163291577	614	38	102082	0.8635	0.19393	FALSE	FALSE	FALSE
ENSG00000188833	ENTPD8	9	140328816	140336268	3	1	102082	0.86345	0.19394	FALSE	FALSE	FALSE
ENSG00000175309	PHYKPL	5	177635498	177659792	80	15	102082	0.86283	0.19412	FALSE	FALSE	FALSE
ENSG00000182010	RTKN2	10	63942794	64028466	160	11	102082	0.86271	0.19415	FALSE	FALSE	FALSE
ENSG00000148660	CAMK2G	10	75572259	75634343	42	4	102082	0.86263	0.19417	FALSE	FALSE	FALSE
ENSG00000142149	HUNK	21	33245628	33416946	423	55	102082	0.86259	0.19418	FALSE	FALSE	FALSE
ENSG00000255245	FXYD6-FXYD2	11	117690878	117747382	125	24	102082	0.86237	0.19424	FALSE	FALSE	FALSE
ENSG00000140391	TSPAN3	15	77336359	77376326	15	4	102082	0.86239	0.19424	FALSE	FALSE	FALSE
ENSG00000168288	MMADHC	2	150426148	150444330	26	5	102082	0.8618	0.1944	FALSE	FALSE	FALSE
ENSG00000184381	PLA2G6	22	38507502	38601697	267	12	102082	0.86171	0.19442	FALSE	FALSE	FALSE
ENSG00000106399	RPA3	7	7676149	7758238	198	16	102082	0.8616	0.19445	FALSE	FALSE	FALSE
ENSG00000178295	GEN1	2	17935125	17966632	56	9	102082	0.86131	0.19453	FALSE	FALSE	FALSE
ENSG00000176893	OR51G2	11	4935900	4936922	1	1	102082	0.86132	0.19453	FALSE	FALSE	FALSE
ENSG00000123080	CDKN2C	1	51426417	51440305	8	2	102082	0.86118	0.19457	FALSE	FALSE	FALSE
ENSG00000170289	CNGB3	8	87566205	87755903	395	39	102082	0.86113	0.19458	FALSE	FALSE	FALSE
ENSG00000242259	C22orf39	22	19338891	19435755	76	10	102082	0.86112	0.19459	FALSE	FALSE	FALSE
ENSG00000185313	SCN10A	3	38738293	38835501	258	22	102082	0.86036	0.1948	FALSE	FALSE	FALSE
ENSG00000100580	TMED8	14	77801364	77843452	80	12	102082	0.85985	0.19494	FALSE	FALSE	FALSE
ENSG00000011243	AKAP8L	19	15490859	15529952	31	1	102082	0.85982	0.19495	FALSE	FALSE	FALSE
ENSG00000117480	FAAH	1	46859937	46879520	26	7	102082	0.85974	0.19497	FALSE	FALSE	FALSE
ENSG00000167232	ZNF91	19	23487793	23578362	147	8	102082	0.8597	0.19498	FALSE	FALSE	FALSE
ENSG00000100078	PLA2G3	22	31530795	31536593	13	7	102082	0.85964	0.19499	FALSE	FALSE	FALSE
ENSG00000178821	TMEM52	1	1849029	1850712	3	1	102082	0.85963	0.195	FALSE	FALSE	FALSE
ENSG00000082153	BZW1	2	201675317	201688569	13	3	102082	0.85957	0.19501	FALSE	FALSE	FALSE
ENSG00000196533	C1orf186	1	206238872	206288647	17	2	102082	0.85926	0.1951	FALSE	FALSE	FALSE
ENSG00000138738	PRDM5	4	121606074	121844025	708	34	102082	0.85901	0.19517	FALSE	FALSE	FALSE
ENSG00000188340	OR6N2	1	158746472	158747425	2	1	102082	0.85884	0.19521	FALSE	FALSE	FALSE
ENSG00000023572	GLRX2	1	193065598	193075244	10	4	102082	0.85883	0.19522	FALSE	FALSE	FALSE
ENSG00000165806	CASP7	10	115438942	115490662	120	14	102082	0.85868	0.19526	FALSE	FALSE	FALSE
ENSG00000185973	TMLHE	X	154719776	154899605	39	2	102082	0.85862	0.19527	FALSE	FALSE	FALSE
ENSG00000163749	CCDC158	4	77234154	77343021	152	15	102082	0.8586	0.19528	FALSE	FALSE	FALSE
ENSG00000099256	PRTFDC1	10	25137536	25241533	275	26	102082	0.85854	0.1953	FALSE	FALSE	FALSE
ENSG00000178229	ZNF543	19	57831877	57842144	34	8	102082	0.85846	0.19532	FALSE	FALSE	FALSE
ENSG00000175768	TOMM5	9	37582643	37592639	18	3	102082	0.85833	0.19535	FALSE	FALSE	FALSE
ENSG00000139531	SUOX	12	56390964	56400425	4	2	102082	0.85812	0.19541	FALSE	FALSE	FALSE
ENSG00000163933	RFT1	3	53122499	53164478	70	6	102082	0.85807	0.19543	FALSE	FALSE	FALSE
ENSG00000148337	CIZ1	9	130928343	130966662	43	4	102082	0.85781	0.1955	TRUE	FALSE	FALSE
ENSG00000138363	ATIC	2	216176540	216214487	90	9	102082	0.85766	0.19554	FALSE	FALSE	FALSE
ENSG00000110497	AMBRA1	11	46417964	46615675	100	7	102082	0.8574	0.19561	FALSE	FALSE	FALSE
ENSG00000175792	RUVBL1	3	127783621	127872757	136	7	102082	0.85731	0.19564	FALSE	FALSE	FALSE
ENSG00000138642	HERC6	4	89299891	89364263	18	5	102082	0.8573	0.19564	FALSE	FALSE	FALSE
ENSG00000138823	MTTP	4	100484918	100545156	151	21	102082	0.85726	0.19565	FALSE	FALSE	FALSE
ENSG00000268730	AC022819.2	15	99859300	99859828	1	1	102082	0.85719	0.19567	FALSE	FALSE	FALSE
ENSG00000118680	MYL12B	18	3261907	3278282	61	3	102082	0.85718	0.19567	FALSE	FALSE	FALSE
ENSG00000132334	PTPRE	10	129705325	129884119	477	74	102082	0.85708	0.1957	FALSE	FALSE	FALSE
ENSG00000198176	TFDP1	13	114239013	114295785	47	3	102082	0.85703	0.19572	FALSE	FALSE	FALSE
ENSG00000266208	CTD-2267D19.3	17	38516907	38520945	4	1	102082	0.85671	0.1958	TRUE	FALSE	FALSE
ENSG00000206530	WDR52	3	113005777	113160457	404	16	102082	0.85641	0.19589	FALSE	FALSE	FALSE
ENSG00000164654	MIOS	7	7606503	7648560	62	6	102082	0.85631	0.19591	FALSE	FALSE	FALSE
ENSG00000044524	EPHA3	3	89156674	89531284	525	21	102082	0.8562	0.19594	FALSE	FALSE	FALSE
ENSG00000070759	TESK2	1	45809555	45956872	157	11	102082	0.85606	0.19598	FALSE	FALSE	FALSE
ENSG00000164211	STARD4	5	110831731	110848288	15	4	102082	0.85571	0.19608	FALSE	FALSE	FALSE
ENSG00000160991	ORAI2	7	102073553	102097268	21	4	102082	0.85564	0.1961	FALSE	FALSE	FALSE
ENSG00000103544	C16orf62	16	19566562	19718115	342	27	102082	0.8556	0.19611	FALSE	FALSE	FALSE
ENSG00000117410	ATP6V0B	1	44440159	44443967	6	3	102082	0.85546	0.19615	FALSE	FALSE	FALSE
ENSG00000099864	PALM	19	708953	748329	57	10	102082	0.85546	0.19615	FALSE	FALSE	FALSE
ENSG00000259471	RP11-321F6.1	15	66874528	66978132	323	35	102082	0.8554	0.19616	FALSE	FALSE	FALSE
ENSG00000215475	SIAH3	13	46354405	46425871	184	22	102082	0.85538	0.19617	FALSE	FALSE	FALSE
ENSG00000063127	SLC6A16	19	49792895	49828482	30	4	102082	0.85493	0.19629	FALSE	FALSE	FALSE
ENSG00000149577	SIDT2	11	117049449	117068160	31	7	102082	0.85479	0.19633	FALSE	FALSE	FALSE
ENSG00000173431	RNASE8	14	21525981	21526614	2	1	102082	0.85479	0.19633	FALSE	FALSE	FALSE
ENSG00000161980	POLR3K	16	96407	103628	4	1	102082	0.85461	0.19638	FALSE	FALSE	FALSE
ENSG00000171295	ZNF440	19	11925099	11946016	60	3	102082	0.8545	0.19641	FALSE	FALSE	FALSE
ENSG00000146013	GFRA3	5	137588068	137610360	20	5	102082	0.85441	0.19644	FALSE	FALSE	FALSE
ENSG00000153446	C16orf89	16	5094123	5116111	35	7	102082	0.85426	0.19648	FALSE	FALSE	FALSE
ENSG00000131236	CAP1	1	40505905	40538321	38	4	102082	0.85389	0.19658	FALSE	FALSE	FALSE
ENSG00000133256	PDE6B	4	619373	664571	91	6	102082	0.85348	0.1967	FALSE	FALSE	FALSE
ENSG00000166813	KIF7	15	90152020	90198682	51	4	102082	0.85341	0.19672	FALSE	FALSE	FALSE
ENSG00000131089	ARHGEF9	X	62854847	63005426	7	4	102082	0.85314	0.19679	FALSE	FALSE	FALSE
ENSG00000181935	OR4C16	11	55339604	55340536	9	3	102082	0.85295	0.19684	FALSE	FALSE	FALSE
ENSG00000047457	CP	3	148880197	148939842	118	20	102082	0.8529	0.19686	FALSE	FALSE	FALSE
ENSG00000186480	INSIG1	7	155089486	155101945	32	7	102082	0.85289	0.19686	FALSE	FALSE	FALSE
ENSG00000081803	CADPS2	7	121958481	122526813	961	51	102082	0.85262	0.19693	FALSE	FALSE	FALSE
ENSG00000175505	CLCF1	11	67131639	67141648	10	2	102082	0.85224	0.19704	FALSE	FALSE	FALSE
ENSG00000175265	GOLGA8A	15	34671269	34880704	45	5	102082	0.85216	0.19706	FALSE	FALSE	FALSE
ENSG00000213203	GIMAP1	7	150413645	150421372	16	4	102082	0.85214	0.19707	FALSE	FALSE	FALSE
ENSG00000185359	HGS	17	79650356	79670168	52	4	102082	0.85167	0.1972	FALSE	FALSE	FALSE
ENSG00000101986	ABCD1	X	152990323	153010216	10	1	102082	0.85117	0.19734	FALSE	FALSE	FALSE
ENSG00000152292	SH2D6	2	85645844	85664152	40	9	102082	0.85108	0.19736	FALSE	FALSE	FALSE
ENSG00000058085	LAMC2	1	183155373	183214035	156	12	102082	0.85104	0.19737	FALSE	FALSE	FALSE
ENSG00000136487	GH2	17	61957578	61959295	1	1	102082	0.85032	0.19757	FALSE	FALSE	FALSE
ENSG00000143258	USP21	1	161129240	161135513	4	2	102082	0.85025	0.19759	FALSE	FALSE	FALSE
ENSG00000114209	PDCD10	3	167401086	167452727	52	2	102082	0.85019	0.19761	FALSE	FALSE	FALSE
ENSG00000183273	CCDC60	12	119772517	119978852	404	48	102082	0.84996	0.19767	FALSE	FALSE	FALSE
ENSG00000156873	PHKG2	16	30759591	30772490	2	1	102082	0.84996	0.19767	FALSE	FALSE	FALSE
ENSG00000133121	STARD13	13	33677272	33924767	584	48	102082	0.84948	0.19781	FALSE	FALSE	FALSE
ENSG00000129473	BCL2L2	14	23767999	23780968	12	4	102082	0.84947	0.19781	FALSE	FALSE	FALSE
ENSG00000176340	COX8A	11	63742079	63744015	2	1	102082	0.84922	0.19788	FALSE	FALSE	FALSE
ENSG00000182327	GLTPD2	17	4692254	4693685	3	2	102082	0.84894	0.19796	FALSE	FALSE	FALSE
ENSG00000171051	FPR1	19	52248425	52307363	188	33	102082	0.84882	0.19799	FALSE	FALSE	FALSE
ENSG00000168453	HR	8	21971928	21990897	26	4	102082	0.84879	0.198	FALSE	FALSE	FALSE
ENSG00000150456	N6AMT2	13	21302870	21348097	118	9	102082	0.84854	0.19807	FALSE	FALSE	FALSE
ENSG00000165434	PGM2L1	11	74041363	74109518	135	12	102082	0.84851	0.19808	FALSE	FALSE	FALSE
ENSG00000177098	SCN4B	11	118004092	118023603	35	5	102082	0.84839	0.19811	FALSE	FALSE	FALSE
ENSG00000143314	MRPL24	1	156707095	156711382	4	2	102082	0.84784	0.19826	FALSE	FALSE	FALSE
ENSG00000161010	C5orf45	5	179261436	179289173	55	9	102082	0.84755	0.19834	FALSE	FALSE	FALSE
ENSG00000107317	PTGDS	9	139871956	139879887	12	2	102082	0.84747	0.19837	FALSE	FALSE	FALSE
ENSG00000197520	FAM177B	1	222910549	222924147	7	2	102082	0.84739	0.19839	FALSE	FALSE	FALSE
ENSG00000115145	STAM2	2	152973315	153032506	89	7	102082	0.84677	0.19856	FALSE	FALSE	FALSE
ENSG00000187151	ANGPTL5	11	101761405	101787253	50	9	102082	0.84674	0.19857	FALSE	FALSE	FALSE
ENSG00000213638	ADAT3	19	1905377	1913444	19	3	102082	0.84667	0.19859	FALSE	FALSE	FALSE
ENSG00000105954	NPVF	7	25264189	25268105	17	5	102082	0.84658	0.19862	FALSE	FALSE	FALSE
ENSG00000118762	PKD2	4	88928820	88998929	124	19	102082	0.84647	0.19865	FALSE	FALSE	FALSE
ENSG00000105793	GTPBP10	7	89964537	90020769	128	14	102082	0.84638	0.19867	FALSE	FALSE	FALSE
ENSG00000091127	PUS7	7	105080108	105162714	161	17	102082	0.84622	0.19871	FALSE	FALSE	FALSE
ENSG00000115760	BIRC6	2	32582096	32843966	319	12	102082	0.84619	0.19872	FALSE	FALSE	FALSE
ENSG00000124205	EDN3	20	57875482	57901047	16	4	102082	0.84596	0.19879	FALSE	FALSE	FALSE
ENSG00000221988	PPT2	6	32121218	32134011	29	11	102082	0.84592	0.1988	FALSE	FALSE	FALSE
ENSG00000204352	C9orf129	9	96080481	96108696	85	15	102082	0.84586	0.19882	FALSE	FALSE	FALSE
ENSG00000121064	SCPEP1	17	55055466	55084129	13	2	102082	0.84579	0.19883	FALSE	FALSE	FALSE
ENSG00000169255	B3GALNT1	3	160801671	160823172	35	5	102082	0.84577	0.19884	FALSE	FALSE	FALSE
ENSG00000145692	BHMT	5	78407602	78428108	39	8	102082	0.84507	0.19903	FALSE	FALSE	FALSE
ENSG00000057019	DCBLD2	3	98514785	98620533	193	16	102082	0.84464	0.19916	FALSE	FALSE	FALSE
ENSG00000174567	GOLT1A	1	204167288	204183220	23	5	102082	0.84387	0.19937	FALSE	FALSE	FALSE
ENSG00000135083	CCNJL	5	159678659	159772403	188	25	102082	0.84328	0.19954	FALSE	FALSE	FALSE
ENSG00000167765	AC018755.1	19	52095036	52097630	9	4	102082	0.84313	0.19958	FALSE	FALSE	FALSE
ENSG00000167769	ACER1	19	6306153	6333640	52	6	102082	0.84281	0.19967	FALSE	FALSE	FALSE
ENSG00000142961	MOB3C	1	47073387	47082563	15	2	102082	0.84263	0.19972	FALSE	FALSE	FALSE
ENSG00000101343	CRNKL1	20	20015012	20036690	61	8	102082	0.84259	0.19973	FALSE	FALSE	FALSE
ENSG00000158435	CNOT11	2	101869264	101886778	7	3	102082	0.84242	0.19978	FALSE	FALSE	FALSE
ENSG00000073464	CLCN4	X	10125024	10205700	127	15	102082	0.84203	0.19988	FALSE	FALSE	FALSE
ENSG00000083838	ZNF446	19	58985384	58992597	11	3	102082	0.84189	0.19992	FALSE	FALSE	FALSE
ENSG00000260092	RP11-77K12.7	16	75562430	75579326	50	5	102082	0.84187	0.19993	FALSE	FALSE	FALSE
ENSG00000120709	FAM53C	5	137667624	137685416	29	7	102082	0.8418	0.19995	FALSE	FALSE	FALSE
ENSG00000178878	APOLD1	12	12878851	12982909	135	28	102082	0.84172	0.19997	FALSE	FALSE	FALSE
ENSG00000157150	TIMP4	3	12194551	12200851	14	4	102082	0.84163	0.2	FALSE	FALSE	FALSE
ENSG00000114656	KIAA1257	3	128628709	128721533	158	20	102082	0.84154	0.20002	FALSE	FALSE	FALSE
ENSG00000230657	PRB4	12	11460017	11463369	5	1	102082	0.84152	0.20003	FALSE	FALSE	FALSE
ENSG00000242173	ARHGDIG	16	318726	333003	10	3	102082	0.84146	0.20004	FALSE	FALSE	FALSE
ENSG00000080561	MID2	X	107068985	107170423	44	3	102082	0.84137	0.20007	FALSE	FALSE	FALSE
ENSG00000142856	ITGB3BP	1	63906441	64059392	250	13	102082	0.84126	0.2001	FALSE	FALSE	FALSE
ENSG00000176986	SEC24C	10	75504120	75531919	29	4	102082	0.84125	0.20011	FALSE	FALSE	FALSE
ENSG00000181023	OR56B1	11	5757681	5758768	3	1	102082	0.84092	0.2002	FALSE	FALSE	FALSE
ENSG00000167977	KCTD5	16	2732476	2759031	20	2	102082	0.84057	0.20029	FALSE	FALSE	FALSE
ENSG00000118260	CREB1	2	208394461	208468155	78	9	102082	0.84047	0.20032	FALSE	FALSE	FALSE
ENSG00000198912	C1orf174	1	3805689	3816857	17	2	102082	0.84009	0.20043	FALSE	FALSE	FALSE
ENSG00000141580	WDR45B	17	80572438	80606429	73	12	102082	0.83999	0.20046	FALSE	FALSE	FALSE
ENSG00000073737	DHRS9	2	169921299	169952677	17	4	102082	0.8396	0.20057	FALSE	FALSE	FALSE
ENSG00000151893	CACUL1	10	120433679	120514761	157	17	102082	0.83953	0.20059	FALSE	FALSE	FALSE
ENSG00000198369	SPRED2	2	65537985	65659771	271	19	102082	0.83941	0.20062	FALSE	FALSE	FALSE
ENSG00000186652	PRG2	11	57154267	57158130	3	2	102082	0.8393	0.20065	FALSE	FALSE	FALSE
ENSG00000188107	EYS	6	64429876	66417118	4146	103	102082	0.83928	0.20066	FALSE	FALSE	FALSE
ENSG00000256950	RP11-87C12.2	12	122326715	122359376	61	7	102082	0.83919	0.20068	FALSE	FALSE	FALSE
ENSG00000121989	ACVR2A	2	148602086	148688393	70	8	102082	0.83913	0.2007	TRUE	FALSE	FALSE
ENSG00000204866	IGFL2	19	46646363	46664556	29	4	102082	0.83888	0.20077	FALSE	FALSE	FALSE
ENSG00000172188	OR4C11	11	55370830	55371874	1	1	102082	0.83869	0.20082	FALSE	FALSE	FALSE
ENSG00000149970	CNKSR2	X	21392536	21672813	33	4	102082	0.83836	0.20091	FALSE	FALSE	FALSE
ENSG00000272790	AP002884.3	11	112041253	112071394	43	8	102082	0.83828	0.20094	TRUE	FALSE	FALSE
ENSG00000009724	MASP2	1	11086580	11107290	23	3	102082	0.83808	0.20099	FALSE	FALSE	FALSE
ENSG00000188848	BEND4	4	42112955	42154895	78	10	102082	0.83785	0.20106	FALSE	FALSE	FALSE
ENSG00000144711	IQSEC1	3	12938719	13114617	335	46	102082	0.83737	0.20119	FALSE	FALSE	FALSE
ENSG00000168995	SIGLEC7	19	51645556	51656783	2	1	102082	0.8373	0.20121	FALSE	FALSE	FALSE
ENSG00000171680	PLEKHG5	1	6526152	6580121	69	11	102082	0.83713	0.20126	FALSE	FALSE	FALSE
ENSG00000177689	MAGEB10	X	27826107	27841131	15	3	102082	0.83677	0.20136	FALSE	FALSE	FALSE
ENSG00000135775	COG2	1	230778235	230829728	137	23	102082	0.83652	0.20143	FALSE	FALSE	FALSE
ENSG00000164050	PLXNB1	3	48445261	48471594	14	2	102082	0.83646	0.20145	FALSE	FALSE	FALSE
ENSG00000164603	C7orf60	7	112459202	112579971	101	13	102082	0.83634	0.20148	FALSE	FALSE	FALSE
ENSG00000105948	TTC26	7	138818490	138876732	91	4	102082	0.83608	0.20155	FALSE	FALSE	FALSE
ENSG00000184261	KCNK12	2	47743720	47798078	88	21	102082	0.83607	0.20156	FALSE	FALSE	FALSE
ENSG00000180694	TMEM64	8	91634223	91803860	250	11	102082	0.83569	0.20167	FALSE	FALSE	FALSE
ENSG00000166275	C10orf32	10	104613980	104624718	19	5	102082	0.83546	0.20173	FALSE	FALSE	FALSE
ENSG00000189180	ZNF33A	10	38299578	38354016	34	6	102082	0.83515	0.20182	FALSE	FALSE	FALSE
ENSG00000139343	SNRPF	12	96252706	96297606	137	20	102082	0.835	0.20186	FALSE	FALSE	FALSE
ENSG00000182896	TMEM95	17	7258442	7260538	3	1	102082	0.83472	0.20194	FALSE	FALSE	FALSE
ENSG00000130508	PXDN	2	1635659	1748624	173	23	102082	0.83468	0.20195	FALSE	FALSE	FALSE
ENSG00000175711	B3GNTL1	17	80900031	81009686	395	34	102082	0.83465	0.20196	FALSE	FALSE	FALSE
ENSG00000145241	CENPC	4	68337521	68411324	171	12	102082	0.83431	0.20205	FALSE	FALSE	FALSE
ENSG00000162753	SLC9C2	1	173469603	173572233	100	13	102082	0.83401	0.20214	FALSE	FALSE	FALSE
ENSG00000152154	TMEM178A	2	39892122	39945103	42	3	102082	0.83401	0.20214	TRUE	FALSE	FALSE
ENSG00000243244	STON1	2	48756522	48826025	196	22	102082	0.834	0.20214	FALSE	FALSE	FALSE
ENSG00000224877	C17orf89	17	79213039	79215081	5	3	102082	0.83378	0.2022	FALSE	FALSE	FALSE
ENSG00000122121	XPNPEP2	X	128872950	128903514	29	4	102082	0.83346	0.20229	FALSE	FALSE	FALSE
ENSG00000178150	ZNF114	19	48675575	48790865	361	31	102082	0.83311	0.20239	FALSE	FALSE	FALSE
ENSG00000173041	ZNF680	7	63980262	64023484	119	9	102082	0.83302	0.20242	FALSE	FALSE	FALSE
ENSG00000111537	IFNG	12	68548548	68553527	4	2	102082	0.83291	0.20245	FALSE	FALSE	FALSE
ENSG00000089472	HEPH	X	65382391	65488709	10	3	102082	0.83192	0.20273	FALSE	FALSE	FALSE
ENSG00000100564	PIGH	14	68048672	68067004	46	9	102082	0.83182	0.20275	FALSE	FALSE	FALSE
ENSG00000169762	TAPT1	4	16162128	16229033	167	17	102082	0.83136	0.20289	FALSE	FALSE	FALSE
ENSG00000198074	AKR1B10	7	134212344	134226160	39	7	102082	0.83126	0.20291	FALSE	FALSE	FALSE
ENSG00000268626	AC103809.2	17	72346906	72348271	3	2	102082	0.83101	0.20299	FALSE	FALSE	FALSE
ENSG00000110700	RPS13	11	17095936	17099334	6	3	102082	0.83097	0.203	FALSE	FALSE	FALSE
ENSG00000198189	HSD17B11	4	88257762	88312538	144	16	102082	0.83092	0.20301	FALSE	FALSE	FALSE
ENSG00000221977	OR4E2	14	22133297	22134238	4	2	102082	0.83046	0.20314	FALSE	FALSE	FALSE
ENSG00000166313	APBB1	11	6416355	6440644	9	3	102082	0.83017	0.20322	FALSE	FALSE	FALSE
ENSG00000204909	SPINK9	5	147700766	147719412	17	1	102082	0.83	0.20327	FALSE	FALSE	FALSE
ENSG00000137364	TPMT	6	18128542	18155305	54	9	102082	0.82957	0.20339	FALSE	FALSE	FALSE
ENSG00000149609	C20orf144	20	32250090	32253425	1	1	102082	0.82944	0.20343	FALSE	FALSE	FALSE
ENSG00000204611	ZNF616	19	52616344	52643175	61	8	102082	0.82927	0.20347	FALSE	FALSE	FALSE
ENSG00000183733	FIGLA	2	71004442	71017775	43	5	102082	0.8291	0.20352	FALSE	FALSE	FALSE
ENSG00000203685	C1orf95	1	226736501	226796915	131	22	102082	0.82805	0.20382	FALSE	FALSE	FALSE
ENSG00000101166	SLMO2	20	57608200	57617964	12	4	102082	0.82791	0.20386	FALSE	FALSE	FALSE
ENSG00000120705	ETF1	5	137841784	137878989	38	6	102082	0.82776	0.2039	FALSE	FALSE	FALSE
ENSG00000112576	CCND3	6	41902671	42018095	241	41	102082	0.8277	0.20392	FALSE	FALSE	FALSE
ENSG00000104679	R3HCC1	8	23127633	23153792	77	12	102082	0.82756	0.20396	FALSE	FALSE	FALSE
ENSG00000176256	HMGB4	1	34326076	34330392	8	4	102082	0.8273	0.20403	FALSE	FALSE	FALSE
ENSG00000147669	POLR2K	8	101162812	101166230	4	2	102082	0.82732	0.20403	FALSE	FALSE	FALSE
ENSG00000130513	GDF15	19	18485541	18499986	19	3	102082	0.82732	0.20403	FALSE	FALSE	FALSE
ENSG00000170345	FOS	14	75745477	75748933	7	3	102082	0.82715	0.20408	FALSE	FALSE	FALSE
ENSG00000178750	STX19	3	93733213	93747454	7	3	102082	0.82663	0.20422	FALSE	FALSE	FALSE
ENSG00000156515	HK1	10	71029740	71161638	316	39	102082	0.82664	0.20422	FALSE	FALSE	FALSE
ENSG00000170236	USP50	15	50792759	50838905	106	12	102082	0.82665	0.20422	FALSE	FALSE	FALSE
ENSG00000094804	CDC6	17	38443885	38459171	12	2	102082	0.82661	0.20423	FALSE	FALSE	FALSE
ENSG00000174279	EVX2	2	176942200	176948641	5	2	102082	0.82656	0.20424	FALSE	FALSE	FALSE
ENSG00000151577	DRD3	3	113847499	113918254	152	21	102082	0.82644	0.20428	FALSE	FALSE	FALSE
ENSG00000184384	MAML2	11	95709762	96076344	932	108	102082	0.82644	0.20428	FALSE	FALSE	FALSE
ENSG00000122483	CCDC18	1	93645476	93744287	161	11	102082	0.82637	0.2043	FALSE	FALSE	FALSE
ENSG00000198715	C1orf85	1	156259880	156265463	6	1	102082	0.82625	0.20433	FALSE	FALSE	FALSE
ENSG00000139173	TMEM117	12	44229770	44783545	1000	33	102082	0.82607	0.20438	FALSE	FALSE	FALSE
ENSG00000187556	NANOS3	19	13972877	13991571	6	1	102082	0.82591	0.20443	FALSE	FALSE	FALSE
ENSG00000173530	TNFRSF10D	8	22993101	23021543	33	3	102082	0.82579	0.20446	FALSE	FALSE	FALSE
ENSG00000174083	PIK3R6	17	8706041	8770994	47	7	102082	0.8255	0.20454	FALSE	FALSE	FALSE
ENSG00000123360	PDE1B	12	54943134	54973023	59	15	102082	0.82528	0.20461	FALSE	FALSE	FALSE
ENSG00000085999	RAD54L	1	46713360	46744145	26	8	102082	0.82474	0.20476	FALSE	FALSE	FALSE
ENSG00000176988	FMR1NB	X	147062849	147108187	68	7	102082	0.82458	0.20481	FALSE	FALSE	FALSE
ENSG00000176165	FOXG1	14	29235050	29238870	1	1	102082	0.82453	0.20482	FALSE	FALSE	FALSE
ENSG00000013561	RNF14	5	141337893	141369856	39	2	102082	0.82415	0.20493	FALSE	FALSE	FALSE
ENSG00000215788	TNFRSF25	1	6521211	6526255	4	1	102082	0.8241	0.20494	FALSE	FALSE	FALSE
ENSG00000214872	SMTNL1	11	57308979	57318108	14	2	102082	0.82387	0.20501	FALSE	FALSE	FALSE
ENSG00000126759	CFP	X	47483612	47489704	7	2	102082	0.8238	0.20503	FALSE	FALSE	FALSE
ENSG00000128944	KNSTRN	15	40674922	40686447	24	4	102082	0.82362	0.20508	FALSE	FALSE	FALSE
ENSG00000244617	ASPRV1	2	70187226	70189397	2	1	102082	0.82347	0.20512	FALSE	FALSE	FALSE
ENSG00000156650	KAT6B	10	76585340	76792380	159	9	102082	0.82314	0.20522	FALSE	FALSE	FALSE
ENSG00000255508	MIR3654	11	62327075	62359003	12	1	102082	0.82305	0.20524	FALSE	FALSE	FALSE
ENSG00000177469	PTRF	17	40554470	40575535	54	8	102082	0.82289	0.20528	FALSE	FALSE	FALSE
ENSG00000159459	UBR1	15	43235095	43398311	84	7	102082	0.82272	0.20533	FALSE	FALSE	FALSE
ENSG00000186086	NBPF6	1	108918421	109013624	3	1	102082	0.82263	0.20536	FALSE	FALSE	FALSE
ENSG00000186867	QRFPR	4	122250467	122302214	218	24	102082	0.82246	0.20541	FALSE	FALSE	FALSE
ENSG00000125246	CLYBL	13	100258919	100549387	607	58	102082	0.82242	0.20542	FALSE	FALSE	FALSE
ENSG00000142252	GEMIN7	19	45582453	45594782	35	3	102082	0.82243	0.20542	FALSE	FALSE	FALSE
ENSG00000065361	ERBB3	12	56473641	56497289	21	4	102082	0.82231	0.20545	FALSE	FALSE	FALSE
ENSG00000071655	MBD3	19	1576639	1592882	13	2	102082	0.82189	0.20557	FALSE	FALSE	FALSE
ENSG00000116729	WLS	1	68564142	68698803	401	54	102082	0.82157	0.20566	FALSE	FALSE	FALSE
ENSG00000113209	PCDHB5	5	140514800	140517703	4	2	102082	0.82143	0.2057	FALSE	FALSE	FALSE
ENSG00000169717	ACTRT2	1	2938046	2939465	2	1	102082	0.82125	0.20575	FALSE	FALSE	FALSE
ENSG00000135447	PPP1R1A	12	54969171	54982443	29	6	102082	0.82112	0.20579	FALSE	FALSE	FALSE
ENSG00000183520	UTP11L	1	38474930	38490496	15	5	102082	0.82091	0.20585	FALSE	FALSE	FALSE
ENSG00000198590	C3orf35	3	37427760	37476988	65	10	102082	0.82075	0.20589	FALSE	FALSE	FALSE
ENSG00000138709	LARP1B	4	128982423	129144086	236	10	102082	0.82075	0.20589	FALSE	FALSE	FALSE
ENSG00000086758	HUWE1	X	53559057	53713673	25	2	102082	0.82056	0.20595	FALSE	FALSE	FALSE
ENSG00000115592	PRKAG3	2	219687106	219696809	1	1	102082	0.82047	0.20597	FALSE	FALSE	FALSE
ENSG00000129292	PHF20L1	8	133787618	133861052	80	8	102082	0.82025	0.20604	FALSE	FALSE	FALSE
ENSG00000255439	RP11-196G11.1	16	31094760	31106277	10	2	102082	0.82018	0.20606	FALSE	FALSE	FALSE
ENSG00000121486	TRMT1L	1	185087220	185126204	43	5	102082	0.81959	0.20623	FALSE	FALSE	FALSE
ENSG00000177200	CHD9	16	53088945	53363062	438	18	102082	0.81953	0.20624	FALSE	FALSE	FALSE
ENSG00000178567	EPM2AIP1	3	37027357	37034795	6	2	102082	0.81936	0.20629	FALSE	FALSE	FALSE
ENSG00000148396	SEC16A	9	139334549	139372141	46	6	102082	0.81936	0.20629	FALSE	FALSE	FALSE
ENSG00000178038	ALS2CL	3	46710487	46735194	65	9	102082	0.81881	0.20645	FALSE	FALSE	FALSE
ENSG00000226894	TMPRSS11BNL	4	69054242	69083798	39	2	102082	0.8188	0.20645	FALSE	FALSE	FALSE
ENSG00000082556	OPRK1	8	54138284	54164257	102	8	102082	0.81874	0.20647	FALSE	FALSE	FALSE
ENSG00000158553	POM121L2	6	27253682	27279949	64	12	102082	0.8185	0.20654	FALSE	FALSE	FALSE
ENSG00000175920	DOK7	4	3465033	3503200	180	24	102082	0.81843	0.20656	TRUE	FALSE	FALSE
ENSG00000166888	STAT6	12	57489191	57525922	48	10	102082	0.81773	0.20675	FALSE	FALSE	FALSE
ENSG00000148943	LIN7C	11	27516123	27528320	15	4	102082	0.81767	0.20677	TRUE	FALSE	FALSE
ENSG00000156411	C14orf2	14	104378625	104394606	41	5	102082	0.81766	0.20678	FALSE	FALSE	FALSE
ENSG00000164241	C5orf63	5	126378250	126409184	45	4	102082	0.81737	0.20686	FALSE	FALSE	FALSE
ENSG00000108599	AKAP10	17	19807615	19881656	62	4	102082	0.81736	0.20686	FALSE	FALSE	FALSE
ENSG00000168303	MPLKIP	7	40165622	40174258	6	2	102082	0.81728	0.20688	FALSE	FALSE	FALSE
ENSG00000067225	PKM	15	72491370	72524164	36	7	102082	0.81696	0.20697	FALSE	FALSE	FALSE
ENSG00000010278	CD9	12	6308881	6347425	32	3	102082	0.81677	0.20703	FALSE	FALSE	FALSE
ENSG00000124356	STAMBP	2	74056086	74100786	37	6	102082	0.81669	0.20705	FALSE	FALSE	FALSE
ENSG00000186567	CEACAM19	19	45165545	45187631	10	3	102082	0.81657	0.20709	FALSE	FALSE	FALSE
ENSG00000057608	GDI2	10	5807186	5884095	164	23	102082	0.81651	0.2071	FALSE	FALSE	FALSE
ENSG00000168734	PKIG	20	43160426	43252888	104	9	102082	0.8162	0.20719	FALSE	FALSE	FALSE
ENSG00000105127	AKAP8	19	15464196	15490609	13	1	102082	0.81601	0.20725	FALSE	FALSE	FALSE
ENSG00000127920	GNG11	7	93551011	93557922	12	4	102082	0.81585	0.20729	FALSE	FALSE	FALSE
ENSG00000167562	ZNF701	19	53059075	53090427	35	5	102082	0.81578	0.20731	FALSE	FALSE	FALSE
ENSG00000073009	IKBKG	X	153769414	153796782	2	1	102082	0.81536	0.20743	FALSE	FALSE	FALSE
ENSG00000167699	GLOD4	17	660337	685581	42	6	102082	0.81517	0.20749	FALSE	FALSE	FALSE
ENSG00000185332	TMEM105	17	79285074	79304474	44	4	102082	0.81509	0.20751	FALSE	FALSE	FALSE
ENSG00000184271	POU6F1	12	51580719	51611477	55	10	102082	0.81507	0.20752	FALSE	FALSE	FALSE
ENSG00000147684	NDUFB9	8	125551344	125580751	96	14	102082	0.81502	0.20753	FALSE	FALSE	FALSE
ENSG00000172264	MACROD2	20	13976015	16033842	4481	267	102082	0.81501	0.20753	FALSE	FALSE	FALSE
ENSG00000110107	PRPF19	11	60658202	60674060	20	4	102082	0.815	0.20754	FALSE	FALSE	FALSE
ENSG00000162616	DNAJB4	1	78444859	78483648	64	13	102082	0.81456	0.20766	FALSE	FALSE	FALSE
ENSG00000147852	VLDLR	9	2621834	2660053	83	13	102082	0.81438	0.20771	FALSE	FALSE	FALSE
ENSG00000100084	HIRA	22	19318221	19435224	91	11	102082	0.81435	0.20772	FALSE	FALSE	FALSE
ENSG00000187695	RP11-723O4.6	3	128628717	128690173	116	16	102082	0.814	0.20782	FALSE	FALSE	FALSE
ENSG00000213888	AC005003.1	22	31742875	31744670	3	2	102082	0.81381	0.20788	FALSE	FALSE	FALSE
ENSG00000251283	RP11-171N4.2	4	157555646	157563606	16	5	102082	0.81333	0.20802	FALSE	FALSE	FALSE
ENSG00000171936	OR10H3	19	15852203	15853153	7	3	102082	0.81329	0.20802	FALSE	FALSE	FALSE
ENSG00000103496	STX4	16	31044210	31054296	14	2	102082	0.81318	0.20806	FALSE	FALSE	FALSE
ENSG00000047579	DTNBP1	6	15523032	15663289	233	19	102082	0.81287	0.20815	TRUE	FALSE	FALSE
ENSG00000175449	RFESD	5	94982458	95020477	58	9	102082	0.81254	0.20824	FALSE	FALSE	FALSE
ENSG00000163536	SERPINI1	3	167453031	167543356	207	17	102082	0.8125	0.20825	FALSE	FALSE	FALSE
ENSG00000187944	C2orf66	2	197669726	197675000	5	2	102082	0.81175	0.20847	TRUE	FALSE	FALSE
ENSG00000198049	AVPR1B	1	206223976	206231639	23	2	102082	0.81165	0.2085	FALSE	FALSE	FALSE
ENSG00000186496	ZNF396	18	32946661	32957301	12	4	102082	0.81162	0.20851	FALSE	FALSE	FALSE
ENSG00000009709	PAX7	1	18957500	19075360	173	28	102082	0.81156	0.20852	FALSE	FALSE	FALSE
ENSG00000153989	NUS1	6	117996665	118031803	63	11	102082	0.81154	0.20853	FALSE	FALSE	FALSE
ENSG00000007866	TEAD3	6	35441374	35464853	28	11	102082	0.81113	0.20865	FALSE	FALSE	FALSE
ENSG00000116690	PRG4	1	186265405	186283694	9	2	102082	0.81063	0.20879	FALSE	FALSE	FALSE
ENSG00000089163	SIRT4	12	120740119	120751052	20	4	102082	0.81049	0.20883	FALSE	FALSE	FALSE
ENSG00000133020	MYH8	17	10293639	10325267	39	4	102082	0.81033	0.20888	FALSE	FALSE	FALSE
ENSG00000042493	CAPG	2	85621871	85645555	75	14	102082	0.8099	0.209	FALSE	FALSE	FALSE
ENSG00000168092	PAFAH1B2	11	117014983	117047610	73	9	102082	0.80985	0.20901	FALSE	FALSE	FALSE
ENSG00000185046	ANKS1B	12	99120235	100378432	2282	135	102082	0.8098	0.20903	FALSE	FALSE	FALSE
ENSG00000170442	KRT86	12	52643084	52702947	165	18	102082	0.80971	0.20905	FALSE	FALSE	FALSE
ENSG00000180772	AGTR2	X	115301975	115306225	3	1	102082	0.80965	0.20907	FALSE	FALSE	FALSE
ENSG00000068400	GRIPAP1	X	48830134	48858675	1	1	102082	0.80958	0.20909	FALSE	FALSE	FALSE
ENSG00000000460	C1orf112	1	169631245	169823221	677	29	102082	0.8094	0.20914	FALSE	FALSE	FALSE
ENSG00000158874	APOA2	1	161192082	161193421	1	1	102082	0.80933	0.20916	FALSE	FALSE	FALSE
ENSG00000100296	THOC5	22	29901868	29951205	96	9	102082	0.80927	0.20918	FALSE	FALSE	FALSE
ENSG00000120256	LRP11	6	150139934	150186199	59	4	102082	0.80925	0.20919	FALSE	FALSE	FALSE
ENSG00000120265	PCMT1	6	150070579	150132556	99	2	102082	0.80906	0.20924	FALSE	FALSE	FALSE
ENSG00000243477	NAT6	3	50333833	50336852	1	1	102082	0.80899	0.20926	TRUE	FALSE	FALSE
ENSG00000103647	CORO2B	15	68871308	69020145	259	29	102082	0.80888	0.20929	FALSE	FALSE	FALSE
ENSG00000182223	ZAR1	4	48492269	48496406	9	4	102082	0.8088	0.20932	FALSE	FALSE	FALSE
ENSG00000138115	CYP2C8	10	96796530	96829254	103	13	102082	0.80846	0.20941	FALSE	FALSE	FALSE
ENSG00000091640	SPAG7	17	4862521	4871167	14	5	102082	0.80818	0.20949	FALSE	FALSE	FALSE
ENSG00000127993	RBM48	7	92158087	92167319	13	4	102082	0.80807	0.20953	FALSE	FALSE	FALSE
ENSG00000140534	TICRR	15	90118713	90174287	80	6	102082	0.80797	0.20955	FALSE	FALSE	FALSE
ENSG00000258365	RP11-1105G2.3	12	94671534	94676620	17	4	102082	0.80786	0.20959	FALSE	FALSE	FALSE
ENSG00000128694	OSGEPL1	2	190611386	190627953	14	4	102082	0.80769	0.20964	FALSE	FALSE	FALSE
ENSG00000152133	GPATCH11	2	37311594	37326387	28	5	102082	0.80735	0.20973	FALSE	FALSE	FALSE
ENSG00000138794	CASP6	4	110609785	110624739	20	4	102082	0.80713	0.2098	FALSE	FALSE	FALSE
ENSG00000136943	CTSV	9	99794940	99801925	8	1	102082	0.80708	0.20981	FALSE	FALSE	FALSE
ENSG00000187980	PLA2G2C	1	20487746	20503917	22	6	102082	0.80653	0.20997	FALSE	FALSE	FALSE
ENSG00000136100	VPS36	13	52986737	53024763	60	6	102082	0.8065	0.20998	FALSE	FALSE	FALSE
ENSG00000161664	ASB16	17	42247815	42256451	5	3	102082	0.80649	0.20998	FALSE	FALSE	FALSE
ENSG00000185101	ANO9	11	417933	442011	30	5	102082	0.80642	0.21	FALSE	FALSE	FALSE
ENSG00000118004	COLEC11	2	3642426	3692048	128	12	102082	0.80633	0.21003	FALSE	FALSE	FALSE
ENSG00000130726	TRIM28	19	59055458	59062089	4	2	102082	0.80607	0.2101	FALSE	FALSE	FALSE
ENSG00000177646	ACAD9	3	128598439	128634910	75	10	102082	0.80538	0.2103	FALSE	FALSE	FALSE
ENSG00000123689	G0S2	1	209848765	209849733	1	1	102082	0.80534	0.21031	FALSE	FALSE	FALSE
ENSG00000147509	RGS20	8	54764368	54871863	80	12	102082	0.8044	0.21058	FALSE	FALSE	FALSE
ENSG00000187905	AC002472.13	22	21400249	21418457	7	2	102082	0.80431	0.21061	FALSE	FALSE	FALSE
ENSG00000164045	CDC25A	3	48198636	48229892	14	2	102082	0.8042	0.21064	FALSE	FALSE	FALSE
ENSG00000125337	KIF25	6	168396921	168445769	181	26	102082	0.80412	0.21066	FALSE	FALSE	FALSE
ENSG00000113657	DPYSL3	5	146770374	146889619	70	14	102082	0.80385	0.21074	FALSE	FALSE	FALSE
ENSG00000198133	TMEM229B	14	67913801	68000456	230	36	102082	0.80359	0.21082	FALSE	FALSE	FALSE
ENSG00000157954	WIPI2	7	5229819	5273457	106	16	102082	0.80351	0.21084	FALSE	FALSE	FALSE
ENSG00000100577	GSTZ1	14	77787227	77797940	33	9	102082	0.8032	0.21093	FALSE	FALSE	FALSE
ENSG00000166816	LDHD	16	75145758	75150669	1	1	102082	0.80316	0.21094	FALSE	FALSE	FALSE
ENSG00000185507	IRF7	11	612553	615999	10	2	102082	0.80309	0.21096	FALSE	FALSE	FALSE
ENSG00000165923	AGBL2	11	47681143	47736941	66	7	102082	0.80303	0.21098	FALSE	FALSE	FALSE
ENSG00000196772	OR14A16	1	247978102	247979031	4	2	102082	0.80297	0.211	FALSE	FALSE	FALSE
ENSG00000107242	PIP5K1B	9	71320575	71624092	662	35	102082	0.80271	0.21107	FALSE	FALSE	FALSE
ENSG00000121274	PAPD5	16	50186829	50269221	103	8	102082	0.80269	0.21108	FALSE	FALSE	FALSE
ENSG00000132170	PPARG	3	12328867	12475855	268	19	102082	0.80263	0.21109	FALSE	FALSE	FALSE
ENSG00000141968	VAV1	19	6772725	6857377	116	9	102082	0.80232	0.21118	FALSE	FALSE	FALSE
ENSG00000131378	RFTN1	3	16355081	16555533	490	54	102082	0.80226	0.2112	TRUE	FALSE	FALSE
ENSG00000181192	DHTKD1	10	12110971	12165224	105	9	102082	0.80207	0.21126	FALSE	FALSE	FALSE
ENSG00000164308	ERAP2	5	96211643	96255420	172	9	102082	0.80167	0.21137	FALSE	FALSE	FALSE
ENSG00000121690	DEPDC7	11	33037410	33055128	41	3	102082	0.80166	0.21137	FALSE	FALSE	FALSE
ENSG00000149480	MTA2	11	62360686	62369312	7	1	102082	0.80162	0.21139	FALSE	FALSE	FALSE
ENSG00000064995	TAF11	6	34845555	34855866	20	6	102082	0.8015	0.21142	FALSE	FALSE	FALSE
ENSG00000090273	NUDC	1	27226729	27273353	40	5	102082	0.80141	0.21145	FALSE	FALSE	FALSE
ENSG00000127152	BCL11B	14	99635624	99737861	182	28	102082	0.80082	0.21162	FALSE	FALSE	FALSE
ENSG00000256060	TRAPPC2P1	19	57874879	57876721	1	1	102082	0.80073	0.21164	FALSE	FALSE	FALSE
ENSG00000182712	CMC4	X	154289897	154299637	1	1	102082	0.80063	0.21167	FALSE	FALSE	FALSE
ENSG00000161203	AP2M1	3	183892477	183901879	18	6	102082	0.80049	0.21171	FALSE	FALSE	FALSE
ENSG00000250741	NT5C1B-RDH14	2	18736811	18770830	60	10	102082	0.80044	0.21173	FALSE	FALSE	FALSE
ENSG00000185013	NT5C1B	2	18737050	18770838	60	10	102082	0.80044	0.21173	FALSE	FALSE	FALSE
ENSG00000223601	EBLN1	10	22497743	22498950	2	1	102082	0.80043	0.21173	FALSE	FALSE	FALSE
ENSG00000188404	SELL	1	169659808	169680839	71	11	102082	0.80017	0.2118	FALSE	FALSE	FALSE
ENSG00000254535	PABPC4L	4	135117488	135122903	6	1	102082	0.79939	0.21203	FALSE	FALSE	FALSE
ENSG00000177694	NAALADL2	3	174156363	175523428	2909	176	102082	0.79936	0.21204	FALSE	FALSE	FALSE
ENSG00000167634	NLRP7	19	55434877	55477680	68	8	102082	0.7992	0.21209	FALSE	FALSE	FALSE
ENSG00000269449	AC002451.1	7	95171457	95173854	7	4	102082	0.79912	0.21211	FALSE	FALSE	FALSE
ENSG00000175857	GAPT	5	57787262	57792917	8	3	102082	0.79908	0.21212	FALSE	FALSE	FALSE
ENSG00000125816	NKX2-4	20	21376005	21378666	1	1	102082	0.79906	0.21213	FALSE	FALSE	FALSE
ENSG00000144043	TEX261	2	71213068	71222075	19	3	102082	0.79874	0.21222	FALSE	FALSE	FALSE
ENSG00000099284	H2AFY2	10	71812552	71872036	143	23	102082	0.79859	0.21226	FALSE	FALSE	FALSE
ENSG00000118557	PMFBP1	16	72146056	72210777	114	16	102082	0.7985	0.21229	TRUE	FALSE	FALSE
ENSG00000083782	EPYC	12	91357456	91398803	97	9	102082	0.79815	0.21239	FALSE	FALSE	FALSE
ENSG00000179562	GCC1	7	127220672	127233665	34	8	102082	0.79805	0.21242	FALSE	FALSE	FALSE
ENSG00000204138	PHACTR4	1	28696114	28826881	284	7	102082	0.79752	0.21257	FALSE	FALSE	FALSE
ENSG00000198860	TSEN15	1	184020811	184043346	22	6	102082	0.79646	0.21288	FALSE	FALSE	FALSE
ENSG00000133316	WDR74	11	62599814	62609281	8	5	102082	0.79648	0.21288	FALSE	FALSE	FALSE
ENSG00000268488	AC018512.1	15	44075041	44075231	1	1	102082	0.79646	0.21288	FALSE	FALSE	FALSE
ENSG00000198054	DSCR8	21	39493545	39560110	106	12	102082	0.79637	0.21291	FALSE	FALSE	FALSE
ENSG00000144550	CPNE9	3	9745491	9771592	19	8	102082	0.79629	0.21293	FALSE	FALSE	FALSE
ENSG00000157927	RADIL	7	4836686	4923350	280	23	102082	0.79588	0.21305	FALSE	FALSE	FALSE
ENSG00000179387	ELMOD2	4	141445312	141474924	34	6	102082	0.79585	0.21306	FALSE	FALSE	FALSE
ENSG00000148606	POLR3A	10	79734907	79789303	41	5	102082	0.79558	0.21314	FALSE	FALSE	FALSE
ENSG00000123411	IKZF4	12	56401443	56432219	21	4	102082	0.79532	0.21321	FALSE	FALSE	FALSE
ENSG00000186591	UBE2H	7	129470572	129592789	305	9	102082	0.79519	0.21325	FALSE	FALSE	FALSE
ENSG00000172901	AQPEP	5	115298151	115363316	254	26	102082	0.79514	0.21327	FALSE	FALSE	FALSE
ENSG00000043039	BARX2	11	129245835	129322171	211	41	102082	0.79504	0.21329	FALSE	FALSE	FALSE
ENSG00000135597	REPS1	6	139224630	139309398	226	17	102082	0.79485	0.21335	FALSE	FALSE	FALSE
ENSG00000196981	WDR5B	3	122130715	122134882	4	2	102082	0.79473	0.21339	FALSE	FALSE	FALSE
ENSG00000108953	YWHAE	17	1247566	1303672	135	15	102082	0.79467	0.2134	FALSE	FALSE	FALSE
ENSG00000183303	OR5P2	11	7817452	7818520	8	1	102082	0.79454	0.21344	FALSE	FALSE	FALSE
ENSG00000197123	ZNF679	7	63688852	63727309	115	14	102082	0.79426	0.21352	FALSE	FALSE	FALSE
ENSG00000006638	TBXA2R	19	3594504	3606838	33	7	102082	0.79427	0.21352	FALSE	FALSE	FALSE
ENSG00000178568	ERBB4	2	212240446	213403565	2914	162	102082	0.79378	0.21366	FALSE	FALSE	FALSE
ENSG00000168172	HOOK3	8	42752075	42885682	125	6	102082	0.7937	0.21368	FALSE	FALSE	FALSE
ENSG00000134278	SPIRE1	18	12446511	12658133	470	29	102082	0.79359	0.21372	FALSE	FALSE	FALSE
ENSG00000082212	ME2	18	48405419	48474691	81	8	102082	0.79356	0.21373	FALSE	FALSE	FALSE
ENSG00000182667	NTM	11	131240373	132206716	2148	179	102082	0.79344	0.21376	FALSE	FALSE	FALSE
ENSG00000160094	ZNF362	1	33722146	33766320	43	6	102082	0.79334	0.21379	FALSE	FALSE	FALSE
ENSG00000186191	BPIFB4	20	31667450	31699557	99	11	102082	0.79334	0.21379	TRUE	FALSE	FALSE
ENSG00000152409	JMY	5	78532012	78623038	113	8	102082	0.79322	0.21382	FALSE	FALSE	FALSE
ENSG00000169031	COL4A3	2	228029281	228179508	552	48	102082	0.79157	0.21431	FALSE	FALSE	FALSE
ENSG00000173757	STAT5B	17	40351186	40428725	50	6	102082	0.79149	0.21433	TRUE	FALSE	FALSE
ENSG00000084112	SSH1	12	109176466	109251366	51	11	102082	0.79139	0.21436	FALSE	FALSE	FALSE
ENSG00000085872	CHERP	19	16628700	16653341	33	7	102082	0.79138	0.21436	FALSE	FALSE	FALSE
ENSG00000103197	TSC2	16	2097466	2138716	22	5	102082	0.79129	0.21439	FALSE	FALSE	FALSE
ENSG00000197629	MPEG1	11	58975983	58980424	7	3	102082	0.79114	0.21443	FALSE	FALSE	FALSE
ENSG00000234511	C5orf58	5	169659451	169679579	15	3	102082	0.7911	0.21444	FALSE	FALSE	FALSE
ENSG00000070476	ZXDC	3	126156444	126194762	101	12	102082	0.791	0.21447	FALSE	FALSE	FALSE
ENSG00000215504	AP000974.1	11	85563600	85565986	7	2	102082	0.79085	0.21452	FALSE	FALSE	FALSE
ENSG00000159363	ATP13A2	1	17312453	17338423	31	5	102082	0.79071	0.21456	FALSE	FALSE	FALSE
ENSG00000167945	PRR25	16	855443	863861	4	2	102082	0.79025	0.21469	FALSE	FALSE	FALSE
ENSG00000172410	INSL5	1	67263424	67266939	5	3	102082	0.79004	0.21475	FALSE	FALSE	FALSE
ENSG00000125676	THOC2	X	122734412	122866906	38	3	102082	0.7899	0.21479	FALSE	FALSE	FALSE
ENSG00000118308	LRMP	12	25173936	25261268	252	36	102082	0.7898	0.21482	FALSE	FALSE	FALSE
ENSG00000170091	NSG2	5	173472607	173670504	464	59	102082	0.78966	0.21486	FALSE	FALSE	FALSE
ENSG00000123612	ACVR1C	2	158383279	158485517	82	12	102082	0.78943	0.21493	FALSE	FALSE	FALSE
ENSG00000171291	ZNF439	19	11959541	11994565	75	11	102082	0.78945	0.21493	FALSE	FALSE	FALSE
ENSG00000182333	LIPF	10	90424198	90438571	27	7	102082	0.78933	0.21496	FALSE	FALSE	FALSE
ENSG00000004897	CDC27	17	45195069	45266788	118	17	102082	0.78932	0.21496	FALSE	FALSE	FALSE
ENSG00000144524	COPS7B	2	232646381	232673963	35	4	102082	0.78883	0.21511	FALSE	FALSE	FALSE
ENSG00000124374	PAIP2B	2	71409869	71454213	124	17	102082	0.78867	0.21515	FALSE	FALSE	FALSE
ENSG00000267954	AP000349.1	22	24124467	24126145	3	1	102082	0.78861	0.21517	FALSE	FALSE	FALSE
ENSG00000179833	SERTAD2	2	64858755	64978139	153	15	102082	0.78857	0.21518	FALSE	FALSE	FALSE
ENSG00000135605	TEC	4	48137800	48271881	386	31	102082	0.78808	0.21533	FALSE	FALSE	FALSE
ENSG00000129680	MAP7D3	X	135295381	135338641	26	1	102082	0.78808	0.21533	FALSE	FALSE	FALSE
ENSG00000104852	SNRNP70	19	49588676	49611862	25	7	102082	0.78803	0.21534	FALSE	FALSE	FALSE
ENSG00000104980	TIMM44	19	7991603	8008805	42	4	102082	0.78736	0.21554	FALSE	FALSE	FALSE
ENSG00000188283	ZNF383	19	37708828	37734828	23	5	102082	0.78718	0.21559	FALSE	FALSE	FALSE
ENSG00000130222	GADD45G	9	92219928	92221470	2	1	102082	0.7869	0.21567	FALSE	FALSE	FALSE
ENSG00000256463	SALL3	18	76740275	76762677	32	7	102082	0.78649	0.21579	FALSE	FALSE	FALSE
ENSG00000185873	TMPRSS11B	4	69092371	69111438	19	2	102082	0.78627	0.21586	FALSE	FALSE	FALSE
ENSG00000090316	MAEA	4	1283639	1333935	195	12	102082	0.78592	0.21596	FALSE	FALSE	FALSE
ENSG00000170647	TMEM133	11	100862811	100864663	8	3	102082	0.78584	0.21598	FALSE	FALSE	FALSE
ENSG00000109861	CTSC	11	88026760	88070955	124	17	102082	0.78582	0.21599	FALSE	FALSE	FALSE
ENSG00000205542	TMSB4X	X	12993227	12995346	2	1	102082	0.78565	0.21604	FALSE	FALSE	FALSE
ENSG00000198443	KRTAP4-1	17	39340354	39341594	6	1	102082	0.78516	0.21618	FALSE	FALSE	FALSE
ENSG00000204711	C9orf135	9	72435709	72521148	194	23	102082	0.78497	0.21623	FALSE	FALSE	FALSE
ENSG00000177627	C12orf54	12	48876286	48890295	47	7	102082	0.78497	0.21624	FALSE	FALSE	FALSE
ENSG00000268800	AC112205.1	5	162866447	162873821	9	3	102082	0.78487	0.21627	FALSE	FALSE	FALSE
ENSG00000109670	FBXW7	4	153242410	153457253	253	4	102082	0.78457	0.21635	TRUE	FALSE	FALSE
ENSG00000153339	TRAPPC8	18	29409136	29533099	211	16	102082	0.78386	0.21656	FALSE	FALSE	FALSE
ENSG00000176102	CSTF3	11	33098734	33183917	155	10	102082	0.78345	0.21668	FALSE	FALSE	FALSE
ENSG00000119915	ELOVL3	10	103986085	103989346	3	1	102082	0.78321	0.21675	FALSE	FALSE	FALSE
ENSG00000224730	AC009892.10	19	55147173	55150343	11	3	102082	0.78303	0.2168	FALSE	FALSE	FALSE
ENSG00000013810	TACC3	4	1723227	1746898	119	11	102082	0.78268	0.21691	FALSE	FALSE	FALSE
ENSG00000049618	ARID1B	6	157099063	157531913	595	44	102082	0.78237	0.217	FALSE	FALSE	FALSE
ENSG00000170677	SOCS6	18	67956137	67997436	106	16	102082	0.78226	0.21703	FALSE	FALSE	FALSE
ENSG00000174744	BRMS1	11	66104804	66112596	12	3	102082	0.78222	0.21704	FALSE	FALSE	FALSE
ENSG00000268472	AP002884.2	11	112130988	112132117	1	1	102082	0.78206	0.21709	FALSE	FALSE	FALSE
ENSG00000171094	ALK	2	29415640	30144432	1964	124	102082	0.78194	0.21712	FALSE	FALSE	FALSE
ENSG00000204618	RNF39	6	30038043	30043664	22	8	102082	0.78196	0.21712	FALSE	FALSE	FALSE
ENSG00000099204	ABLIM1	10	116190872	116444762	490	41	102082	0.78189	0.21714	FALSE	FALSE	FALSE
ENSG00000106070	GRB10	7	50657760	50861159	529	25	102082	0.78182	0.21716	FALSE	FALSE	FALSE
ENSG00000197275	RAD54B	8	95384188	95487337	273	14	102082	0.78161	0.21722	FALSE	FALSE	FALSE
ENSG00000218891	ZNF579	19	56088899	56092211	7	2	102082	0.78156	0.21724	FALSE	FALSE	FALSE
ENSG00000083857	FAT1	4	187508937	187647876	274	38	102082	0.78139	0.21729	FALSE	FALSE	FALSE
ENSG00000088808	PPP1R13B	14	104200089	104313927	172	8	102082	0.78132	0.21731	FALSE	FALSE	FALSE
ENSG00000243566	UPK3B	7	76139745	76648340	46	9	102082	0.78099	0.2174	FALSE	FALSE	FALSE
ENSG00000106723	SPIN1	9	91003334	91093609	3	1	102082	0.78089	0.21743	FALSE	FALSE	FALSE
ENSG00000159352	PSMD4	1	151227179	151239955	11	2	102082	0.78082	0.21745	FALSE	FALSE	FALSE
ENSG00000131759	RARA	17	38465444	38513094	40	6	102082	0.78042	0.21757	FALSE	FALSE	FALSE
ENSG00000165782	TMEM55B	14	20925878	20929771	1	1	102082	0.7802	0.21764	FALSE	FALSE	FALSE
ENSG00000069188	SDK2	17	71330523	71640228	591	73	102082	0.78007	0.21767	FALSE	FALSE	FALSE
ENSG00000137142	IGFBPL1	9	38408991	38424444	43	11	102082	0.78004	0.21768	FALSE	FALSE	FALSE
ENSG00000086712	TXLNG	X	16804550	16862642	15	1	102082	0.77989	0.21773	FALSE	FALSE	FALSE
ENSG00000168994	PXDC1	6	3722848	3752260	58	13	102082	0.77962	0.21781	FALSE	FALSE	FALSE
ENSG00000108848	LUC7L3	17	48796905	48833574	64	11	102082	0.7794	0.21787	FALSE	FALSE	FALSE
ENSG00000197050	ZNF420	19	37498759	37621216	187	9	102082	0.7792	0.21793	FALSE	FALSE	FALSE
ENSG00000186625	KATNA1	6	149916009	149970108	71	1	102082	0.77915	0.21795	FALSE	FALSE	FALSE
ENSG00000100485	SOS2	14	50583847	50698276	239	17	102082	0.77913	0.21795	FALSE	FALSE	FALSE
ENSG00000156535	CD109	6	74405508	74538040	302	19	102082	0.77905	0.21797	FALSE	FALSE	FALSE
ENSG00000136828	RALGPS1	9	129677053	129985445	368	14	102082	0.77894	0.21801	FALSE	FALSE	FALSE
ENSG00000133422	MORC2	22	31321117	31364284	38	4	102082	0.77811	0.21825	FALSE	FALSE	FALSE
ENSG00000204104	TRAF3IP1	2	239229082	239309541	135	12	102082	0.77781	0.21834	FALSE	FALSE	FALSE
ENSG00000232040	SCAND3	6	28539407	28583989	84	15	102082	0.77777	0.21835	FALSE	FALSE	FALSE
ENSG00000197329	PELI1	2	64319786	64371588	99	13	102082	0.77752	0.21843	FALSE	FALSE	FALSE
ENSG00000238243	OR2W3	1	248031277	248060449	92	14	102082	0.77738	0.21847	FALSE	FALSE	FALSE
ENSG00000155906	RMND1	6	151725989	151773259	128	12	102082	0.77721	0.21852	FALSE	FALSE	FALSE
ENSG00000104998	IL27RA	19	14142560	14163743	2	1	102082	0.77677	0.21865	FALSE	FALSE	FALSE
ENSG00000133597	ADCK2	7	140372953	140396061	32	5	102082	0.77656	0.21871	FALSE	FALSE	FALSE
ENSG00000170477	KRT4	12	53200333	53208335	17	4	102082	0.77637	0.21877	FALSE	FALSE	FALSE
ENSG00000100299	ARSA	22	51061182	51066607	25	9	102082	0.77637	0.21877	FALSE	FALSE	FALSE
ENSG00000122026	RPL21	13	27825446	27830828	13	4	102082	0.77574	0.21895	FALSE	FALSE	FALSE
ENSG00000262660	SLC25A10	17	79670401	79687569	18	2	102082	0.77566	0.21898	FALSE	FALSE	FALSE
ENSG00000183048	SLC25A10	17	79670404	79688042	18	2	102082	0.77566	0.21898	FALSE	FALSE	FALSE
ENSG00000084207	GSTP1	11	67351066	67354131	7	2	102082	0.77528	0.21909	FALSE	FALSE	FALSE
ENSG00000204010	IFIT1B	10	91137813	91144962	10	3	102082	0.77517	0.21912	FALSE	FALSE	FALSE
ENSG00000166575	TMEM135	11	86748886	87034800	1106	33	102082	0.77497	0.21918	FALSE	FALSE	FALSE
ENSG00000135823	STX6	1	180941861	180992047	63	7	102082	0.7749	0.2192	FALSE	FALSE	FALSE
ENSG00000197584	KCNMB2	3	177990720	178562217	1137	68	102082	0.77482	0.21922	FALSE	FALSE	FALSE
ENSG00000019995	ZRANB1	10	126630692	126676758	41	4	102082	0.77459	0.21929	FALSE	FALSE	FALSE
ENSG00000138430	OLA1	2	174937175	175113426	395	17	102082	0.77434	0.21937	FALSE	FALSE	FALSE
ENSG00000233041	PHGR1	15	40643234	40648635	9	3	102082	0.77431	0.21937	FALSE	FALSE	FALSE
ENSG00000149269	PAK1	11	77032752	77185680	235	14	102082	0.77419	0.21941	FALSE	FALSE	FALSE
ENSG00000197125	OR8B8	11	124310022	124311054	1	1	102082	0.77417	0.21941	FALSE	FALSE	FALSE
ENSG00000213949	ITGA1	5	52083730	52255040	421	52	102082	0.77411	0.21943	FALSE	FALSE	FALSE
ENSG00000168785	TSPAN5	4	99391518	99579780	404	43	102082	0.77399	0.21947	FALSE	FALSE	FALSE
ENSG00000018408	WWTR1	3	149235022	149454501	510	45	102082	0.77364	0.21957	FALSE	FALSE	FALSE
ENSG00000085415	SEH1L	18	12947132	12987535	78	11	102082	0.77357	0.21959	FALSE	FALSE	FALSE
ENSG00000161911	TREML1	6	41117080	41122075	3	1	102082	0.77356	0.2196	FALSE	FALSE	FALSE
ENSG00000254827	SLC22A18AS	11	2909010	2924970	28	9	102082	0.77349	0.21962	FALSE	FALSE	FALSE
ENSG00000258231	RP11-362K2.2	12	58937907	59206842	428	39	102082	0.7734	0.21964	FALSE	FALSE	FALSE
ENSG00000148735	PLEKHS1	10	115511213	115543188	78	8	102082	0.77313	0.21972	FALSE	FALSE	FALSE
ENSG00000163840	DTX3L	3	122283085	122294050	7	4	102082	0.77251	0.21991	FALSE	FALSE	FALSE
ENSG00000110060	PUS3	11	125763381	125773116	22	6	102082	0.77238	0.21994	FALSE	FALSE	FALSE
ENSG00000164284	GRPEL2	5	148724993	148734146	10	3	102082	0.7723	0.21997	FALSE	FALSE	FALSE
ENSG00000108688	CCL7	17	32597240	32599261	2	1	102082	0.77214	0.22002	FALSE	FALSE	FALSE
ENSG00000183479	TREX2	X	152710178	152736045	13	2	102082	0.77154	0.22019	FALSE	FALSE	FALSE
ENSG00000204628	GNB2L1	5	180663909	180675096	35	6	102082	0.77143	0.22022	FALSE	FALSE	FALSE
ENSG00000126231	PROZ	13	113812968	113826694	16	2	102082	0.77086	0.22039	FALSE	FALSE	FALSE
ENSG00000084073	ZMPSTE24	1	40723779	40759856	26	5	102082	0.7705	0.2205	FALSE	FALSE	FALSE
ENSG00000137714	FDX1	11	110300607	110335605	90	8	102082	0.77047	0.22051	TRUE	FALSE	FALSE
ENSG00000183484	GPR132	14	105515728	105531782	20	3	102082	0.77047	0.22051	FALSE	FALSE	FALSE
ENSG00000141200	KIF2B	17	51900239	51902573	11	4	102082	0.76989	0.22068	FALSE	FALSE	FALSE
ENSG00000128309	MPST	22	37415676	37425863	27	7	102082	0.76948	0.22081	FALSE	FALSE	FALSE
ENSG00000172366	FAM195A	16	691813	698474	3	2	102082	0.76888	0.22098	FALSE	FALSE	FALSE
ENSG00000152910	CNTNAP4	16	76311176	76593135	705	33	102082	0.76885	0.22099	FALSE	FALSE	FALSE
ENSG00000185825	BCAP31	X	152965947	152990152	9	1	102082	0.76886	0.22099	FALSE	FALSE	FALSE
ENSG00000206562	METTL6	3	15422782	15482073	98	11	102082	0.76876	0.22102	FALSE	FALSE	FALSE
ENSG00000117505	DR1	1	93811445	93835055	26	3	102082	0.76806	0.22123	FALSE	FALSE	FALSE
ENSG00000185010	F8	X	154064063	154255215	69	9	102082	0.76803	0.22123	FALSE	FALSE	FALSE
ENSG00000155744	FAM126B	2	201838441	201936394	120	10	102082	0.76777	0.22131	FALSE	FALSE	FALSE
ENSG00000183473	SSTR3	22	37600278	37608362	13	3	102082	0.76769	0.22134	FALSE	FALSE	FALSE
ENSG00000268130	AL137002.1	13	113755563	113756608	2	1	102082	0.7675	0.22139	FALSE	FALSE	FALSE
ENSG00000006282	SPATA20	17	48620419	48633213	36	7	102082	0.76733	0.22144	FALSE	FALSE	FALSE
ENSG00000174429	ABRA	8	107771711	107782473	16	5	102082	0.76732	0.22145	FALSE	FALSE	FALSE
ENSG00000163468	CCT3	1	156278759	156337664	67	5	102082	0.76696	0.22155	FALSE	FALSE	FALSE
ENSG00000010310	GIPR	19	46171502	46186982	19	5	102082	0.76683	0.22159	FALSE	FALSE	FALSE
ENSG00000172551	MUCL1	12	55224303	55252177	85	6	102082	0.76648	0.2217	FALSE	FALSE	FALSE
ENSG00000170128	GPR25	1	200842083	200843306	2	1	102082	0.76625	0.22176	FALSE	FALSE	FALSE
ENSG00000158402	CDC25C	5	137620954	137674044	87	10	102082	0.76595	0.22185	FALSE	FALSE	FALSE
ENSG00000114654	EFCC1	3	128720472	128759585	33	6	102082	0.76586	0.22188	FALSE	FALSE	FALSE
ENSG00000172508	CARNS1	11	67182439	67193078	12	3	102082	0.76569	0.22193	FALSE	FALSE	FALSE
ENSG00000120645	IQSEC3	12	175931	287626	271	41	102082	0.76565	0.22194	FALSE	FALSE	FALSE
ENSG00000145833	DDX46	5	134094469	134190823	61	14	102082	0.76562	0.22195	FALSE	FALSE	FALSE
ENSG00000171475	WIPF2	17	38375556	38440388	70	5	102082	0.76561	0.22195	FALSE	FALSE	FALSE
ENSG00000121005	CRISPLD1	8	75896750	75946793	133	16	102082	0.76558	0.22196	FALSE	FALSE	FALSE
ENSG00000069018	TRPC7	5	135548999	135732730	322	21	102082	0.76554	0.22197	FALSE	FALSE	FALSE
ENSG00000156219	ART3	4	76932337	77033955	428	22	102082	0.76529	0.22205	FALSE	FALSE	FALSE
ENSG00000077150	NFKB2	10	104153867	104162281	10	6	102082	0.7652	0.22208	FALSE	FALSE	FALSE
ENSG00000186474	KLK12	19	51532348	51538486	4	1	102082	0.76494	0.22215	FALSE	FALSE	FALSE
ENSG00000215271	HOMEZ	14	23741666	23768656	27	7	102082	0.76483	0.22219	FALSE	FALSE	FALSE
ENSG00000134222	PSRC1	1	109822178	109825808	7	4	102082	0.76475	0.22221	TRUE	FALSE	FALSE
ENSG00000254772	EEF1G	11	62327073	62342401	9	1	102082	0.76429	0.22235	FALSE	FALSE	FALSE
ENSG00000110171	TRIM3	11	6469843	6495689	25	3	102082	0.76417	0.22238	FALSE	FALSE	FALSE
ENSG00000162444	RBP7	1	10057264	10076078	25	3	102082	0.76403	0.22243	FALSE	FALSE	FALSE
ENSG00000122584	NXPH1	7	8473585	8792593	656	51	102082	0.76399	0.22244	FALSE	FALSE	FALSE
ENSG00000127980	PEX1	7	92116334	92157845	39	6	102082	0.76395	0.22245	FALSE	FALSE	FALSE
ENSG00000163875	MEAF6	1	37958176	37980375	42	8	102082	0.76385	0.22248	FALSE	FALSE	FALSE
ENSG00000147596	PRDM14	8	70963886	70983928	44	11	102082	0.76357	0.22256	FALSE	FALSE	FALSE
ENSG00000197361	FBXL22	15	63889552	63894627	8	3	102082	0.76312	0.2227	FALSE	FALSE	FALSE
ENSG00000156639	ZFAND3	6	37787275	38122400	644	21	102082	0.76285	0.22278	FALSE	FALSE	FALSE
ENSG00000258984	UBE2F-SCLY	2	238875656	239008053	225	9	102082	0.76281	0.22279	FALSE	FALSE	FALSE
ENSG00000163113	OTUD7B	1	149909705	149982625	9	2	102082	0.7625	0.22288	FALSE	FALSE	FALSE
ENSG00000157093	LYZL4	3	42438570	42452092	20	5	102082	0.76229	0.22294	FALSE	FALSE	FALSE
ENSG00000101558	VAPA	18	9913999	9960018	92	15	102082	0.76231	0.22294	FALSE	FALSE	FALSE
ENSG00000101361	NOP56	20	2632791	2639039	11	3	102082	0.76195	0.22304	FALSE	FALSE	FALSE
ENSG00000159674	SPON2	4	1160720	1202750	65	14	102082	0.76151	0.22318	FALSE	FALSE	FALSE
ENSG00000148384	INPP5E	9	139323071	139334274	33	5	102082	0.76141	0.22321	FALSE	FALSE	FALSE
ENSG00000125869	LAMP5	20	9495005	9511171	34	9	102082	0.76134	0.22323	FALSE	FALSE	FALSE
ENSG00000186943	OR13C8	9	107331449	107332411	2	1	102082	0.76131	0.22324	FALSE	FALSE	FALSE
ENSG00000074047	GLI2	2	121493199	121750229	285	45	102082	0.76125	0.22326	FALSE	FALSE	FALSE
ENSG00000104888	SLC17A7	19	49932658	49945617	3	1	102082	0.76113	0.22329	FALSE	FALSE	FALSE
ENSG00000216560	LINC00955	4	3578596	3592438	5	3	102082	0.76106	0.22331	FALSE	FALSE	FALSE
ENSG00000178217	SH2D4B	10	82297658	82406316	350	33	102082	0.76096	0.22334	FALSE	FALSE	FALSE
ENSG00000141759	TXNL4A	18	77732867	77793949	143	13	102082	0.76097	0.22334	FALSE	FALSE	FALSE
ENSG00000267795	SMIM22	16	4838398	4846492	16	5	102082	0.76068	0.22343	FALSE	FALSE	FALSE
ENSG00000091164	TXNL1	18	54264439	54318831	89	8	102082	0.7601	0.2236	FALSE	FALSE	FALSE
ENSG00000273291	KRBOX1	3	42850938	43097363	422	29	102082	0.75964	0.22374	FALSE	FALSE	FALSE
ENSG00000105392	CRX	19	48322703	48346587	122	14	102082	0.75961	0.22374	FALSE	FALSE	FALSE
ENSG00000126264	HCST	19	36393382	36395279	4	1	102082	0.75937	0.22382	FALSE	FALSE	FALSE
ENSG00000171014	OR4D5	11	123810250	123811344	2	1	102082	0.75906	0.22391	FALSE	FALSE	FALSE
ENSG00000197182	FLJ27365	22	46449749	46509808	38	9	102082	0.75873	0.22401	FALSE	FALSE	FALSE
ENSG00000144339	TMEFF2	2	192813769	193060435	257	27	102082	0.7587	0.22402	TRUE	FALSE	FALSE
ENSG00000188917	TRMT2B	X	100264335	100307105	40	5	102082	0.75868	0.22402	FALSE	FALSE	FALSE
ENSG00000169006	NTSR2	2	11798304	11810290	19	4	102082	0.75857	0.22406	FALSE	FALSE	FALSE
ENSG00000162929	KIAA1841	2	61293006	61391960	157	16	102082	0.75843	0.2241	FALSE	FALSE	FALSE
ENSG00000160310	PRMT2	21	48055079	48085036	5	2	102082	0.75836	0.22412	FALSE	FALSE	FALSE
ENSG00000167315	ACAA2	18	47309869	47340330	49	9	102082	0.75823	0.22416	FALSE	FALSE	FALSE
ENSG00000084093	REST	4	57774075	57802010	58	10	102082	0.75807	0.2242	FALSE	FALSE	FALSE
ENSG00000130402	ACTN4	19	39138289	39222223	204	15	102082	0.7571	0.22449	FALSE	FALSE	FALSE
ENSG00000132128	LRRC41	1	46726868	46769280	24	6	102082	0.75688	0.22456	FALSE	FALSE	FALSE
ENSG00000203756	TMEM244	6	130152389	130182692	144	17	102082	0.75671	0.22461	FALSE	FALSE	FALSE
ENSG00000180329	CCDC43	17	42750437	42767147	9	4	102082	0.7567	0.22462	FALSE	FALSE	FALSE
ENSG00000155511	GRIA1	5	152869175	153193429	852	51	102082	0.75603	0.22482	FALSE	FALSE	FALSE
ENSG00000146151	HMGCLL1	6	55299167	55444012	502	25	102082	0.75597	0.22483	FALSE	FALSE	FALSE
ENSG00000108733	PEX12	17	33901814	33905882	7	3	102082	0.75576	0.2249	TRUE	FALSE	FALSE
ENSG00000185000	DGAT1	8	145539954	145550573	1	1	102082	0.75527	0.22504	FALSE	FALSE	FALSE
ENSG00000128656	CHN1	2	175664091	175870097	148	8	102082	0.75518	0.22507	FALSE	FALSE	FALSE
ENSG00000070190	DAPP1	4	100737990	100791311	153	19	102082	0.75507	0.2251	FALSE	FALSE	FALSE
ENSG00000135931	ARMC9	2	232063260	232239548	286	23	102082	0.755	0.22512	FALSE	FALSE	FALSE
ENSG00000171448	ZBTB26	9	125677845	125693779	15	4	102082	0.755	0.22513	FALSE	FALSE	FALSE
ENSG00000221962	TMEM14E	3	152057484	152058779	3	1	102082	0.75489	0.22516	FALSE	FALSE	FALSE
ENSG00000044574	HSPA5	9	127997132	128003609	4	2	102082	0.7549	0.22516	FALSE	FALSE	FALSE
ENSG00000168209	DDIT4	10	74033678	74035794	1	1	102082	0.75481	0.22518	FALSE	FALSE	FALSE
ENSG00000198075	SULT1C4	2	108994367	109004513	14	3	102082	0.75473	0.22521	FALSE	FALSE	FALSE
ENSG00000148541	FAM13C	10	61005890	61122939	188	21	102082	0.75468	0.22522	FALSE	FALSE	FALSE
ENSG00000093009	CDC45	22	19466982	19508135	70	12	102082	0.75449	0.22528	FALSE	FALSE	FALSE
ENSG00000153789	FAM92B	16	85131965	85146114	20	8	102082	0.75438	0.22531	FALSE	FALSE	FALSE
ENSG00000166508	MCM7	7	99690351	99699563	17	4	102082	0.75382	0.22548	FALSE	FALSE	FALSE
ENSG00000106546	AHR	7	17338246	17385776	34	8	102082	0.7537	0.22551	FALSE	FALSE	FALSE
ENSG00000248458	AL139147.1	1	67131547	67142710	25	5	102082	0.75341	0.2256	FALSE	FALSE	FALSE
ENSG00000115380	EFEMP1	2	56093102	56151274	140	19	102082	0.75336	0.22562	FALSE	FALSE	FALSE
ENSG00000169876	MUC17	7	100663353	100702020	60	8	102082	0.75335	0.22562	FALSE	FALSE	FALSE
ENSG00000154079	C6orf57	6	71276620	71299272	39	2	102082	0.75329	0.22564	FALSE	FALSE	FALSE
ENSG00000105438	KDELR1	19	48885827	48894810	16	5	102082	0.75278	0.22579	FALSE	FALSE	FALSE
ENSG00000177383	MAGEF1	3	184428156	184429836	3	1	102082	0.75269	0.22582	FALSE	FALSE	FALSE
ENSG00000159335	PTMS	12	6874682	6880116	6	1	102082	0.75267	0.22583	FALSE	FALSE	FALSE
ENSG00000162738	VANGL2	1	160370376	160398468	47	8	102082	0.75261	0.22584	FALSE	FALSE	FALSE
ENSG00000124529	HIST1H4B	6	26027124	26027480	2	1	102082	0.75262	0.22584	FALSE	FALSE	FALSE
ENSG00000245680	ZNF585B	19	37672481	37709055	38	9	102082	0.75263	0.22584	FALSE	FALSE	FALSE
ENSG00000258388	PPT2-EGFL8	6	32121622	32139755	38	13	102082	0.75227	0.22595	FALSE	FALSE	FALSE
ENSG00000145916	RMND5B	5	177557997	177577566	45	7	102082	0.75222	0.22596	FALSE	FALSE	FALSE
ENSG00000103534	TMC5	16	19421818	19510435	281	23	102082	0.75217	0.22597	TRUE	FALSE	FALSE
ENSG00000130821	SLC6A8	X	152953554	152962048	6	1	102082	0.75211	0.22599	FALSE	FALSE	FALSE
ENSG00000102974	CTCF	16	67596310	67673086	50	6	102082	0.75206	0.22601	FALSE	FALSE	FALSE
ENSG00000120733	KDM3B	5	137688285	137772717	148	18	102082	0.75192	0.22605	FALSE	FALSE	FALSE
ENSG00000165698	C9orf9	9	135753414	135765588	12	4	102082	0.75184	0.22607	FALSE	FALSE	FALSE
ENSG00000173848	NET1	10	5454514	5500426	59	5	102082	0.75127	0.22624	FALSE	FALSE	FALSE
ENSG00000146411	SLC2A12	6	134309835	134373774	84	13	102082	0.75125	0.22625	FALSE	FALSE	FALSE
ENSG00000103227	LMF1	16	903634	1031318	349	18	102082	0.75113	0.22629	FALSE	FALSE	FALSE
ENSG00000118513	MYB	6	135502453	135540311	36	4	102082	0.75082	0.22638	FALSE	FALSE	FALSE
ENSG00000165046	LETM2	8	38243725	38267045	4	2	102082	0.75039	0.22651	FALSE	FALSE	FALSE
ENSG00000254673	RP11-598P20.5	8	42873567	42932477	24	3	102082	0.75023	0.22656	FALSE	FALSE	FALSE
ENSG00000115112	TFCP2L1	2	121974163	122042783	89	13	102082	0.74999	0.22663	FALSE	FALSE	FALSE
ENSG00000052723	SIKE1	1	115312100	115323306	2	1	102082	0.74995	0.22664	FALSE	FALSE	FALSE
ENSG00000198183	BPIFA1	20	31823801	31831115	18	2	102082	0.74996	0.22664	TRUE	FALSE	FALSE
ENSG00000141295	SCRN2	17	45915058	45918699	9	5	102082	0.74977	0.2267	FALSE	FALSE	FALSE
ENSG00000124602	UNC5CL	6	40994772	41006928	15	3	102082	0.74973	0.22671	FALSE	FALSE	FALSE
ENSG00000236287	ZBED5	11	10833621	10880343	93	9	102082	0.74912	0.22689	FALSE	FALSE	FALSE
ENSG00000158246	FAM46B	1	27331511	27339327	1	1	102082	0.74894	0.22695	FALSE	FALSE	FALSE
ENSG00000090263	MRPS33	7	140705854	140715028	14	3	102082	0.74873	0.22701	FALSE	FALSE	FALSE
ENSG00000172350	ABCG4	11	119019722	119033360	16	3	102082	0.74834	0.22713	FALSE	FALSE	FALSE
ENSG00000181656	GPR88	1	101003693	101007574	8	3	102082	0.7483	0.22714	FALSE	FALSE	FALSE
ENSG00000137806	NDUFAF1	15	41679551	41694717	20	4	102082	0.74815	0.22718	FALSE	FALSE	FALSE
ENSG00000059915	PSD	10	104162376	104181296	15	6	102082	0.7481	0.2272	FALSE	FALSE	FALSE
ENSG00000132670	PTPRA	20	2844830	3019722	167	11	102082	0.74781	0.22729	FALSE	FALSE	FALSE
ENSG00000139194	RBP5	12	7276280	7281538	7	3	102082	0.74744	0.2274	FALSE	FALSE	FALSE
ENSG00000170743	SYT9	11	7260009	7490273	694	68	102082	0.7472	0.22747	FALSE	FALSE	FALSE
ENSG00000205707	LYRM5	12	25348150	25362579	29	5	102082	0.74719	0.22747	FALSE	FALSE	FALSE
ENSG00000197345	MRPL21	11	68658744	68671303	20	4	102082	0.74694	0.22755	FALSE	FALSE	FALSE
ENSG00000171246	NPTX1	17	78440948	78451643	16	4	102082	0.74683	0.22758	FALSE	FALSE	FALSE
ENSG00000114391	RPL24	3	101399935	101405626	5	2	102082	0.74667	0.22763	FALSE	FALSE	FALSE
ENSG00000124102	PI3	20	43803517	43805185	10	1	102082	0.74657	0.22766	FALSE	FALSE	FALSE
ENSG00000104856	RELB	19	45504688	45541452	15	2	102082	0.74635	0.22773	FALSE	FALSE	FALSE
ENSG00000125820	NKX2-2	20	21491648	21494664	3	1	102082	0.74633	0.22773	FALSE	FALSE	FALSE
ENSG00000163746	PLSCR2	3	146109208	146213778	214	12	102082	0.7462	0.22777	FALSE	FALSE	FALSE
ENSG00000175354	PTPN2	18	12785477	12929642	287	31	102082	0.74612	0.2278	FALSE	FALSE	FALSE
ENSG00000188001	TPRG1	3	188665003	189043093	438	41	102082	0.74602	0.22783	FALSE	FALSE	FALSE
ENSG00000166192	SENP8	15	72406599	72433311	27	4	102082	0.74591	0.22786	FALSE	FALSE	FALSE
ENSG00000105370	LIM2	19	51883163	51891214	5	1	102082	0.74584	0.22788	FALSE	FALSE	FALSE
ENSG00000145626	UGT3A1	5	35951112	36001130	93	13	102082	0.74557	0.22796	FALSE	FALSE	FALSE
ENSG00000176834	VSIG10	12	118501398	118573831	147	24	102082	0.74554	0.22797	FALSE	FALSE	FALSE
ENSG00000269089	AP003733.1	11	61735453	61736755	1	1	102082	0.7455	0.22798	FALSE	FALSE	FALSE
ENSG00000184117	NIPSNAP1	22	29950797	29977326	54	6	102082	0.74546	0.228	FALSE	FALSE	FALSE
ENSG00000109586	GALNT7	4	174089904	174245118	196	21	102082	0.74538	0.22802	FALSE	FALSE	FALSE
ENSG00000185404	SP140L	2	231191899	231268447	248	24	102082	0.7452	0.22808	FALSE	FALSE	FALSE
ENSG00000141027	NCOR1	17	15932471	16121499	203	7	102082	0.74507	0.22811	FALSE	FALSE	FALSE
ENSG00000184564	SLITRK6	13	86366925	86373623	22	3	102082	0.74501	0.22813	FALSE	FALSE	FALSE
ENSG00000151233	GXYLT1	12	42475647	42538681	83	8	102082	0.7448	0.2282	FALSE	FALSE	FALSE
ENSG00000219200	RNASEK	17	6915736	6917851	2	1	102082	0.74469	0.22823	FALSE	FALSE	FALSE
ENSG00000147883	CDKN2B	9	22002902	22009362	6	2	102082	0.74454	0.22828	FALSE	FALSE	FALSE
ENSG00000131435	PDLIM4	5	131593364	131609147	30	5	102082	0.74438	0.22832	FALSE	FALSE	FALSE
ENSG00000082512	TRAF5	1	211499957	211548288	80	14	102082	0.74431	0.22835	FALSE	FALSE	FALSE
ENSG00000237649	KIFC1	6	33359313	33377701	32	9	102082	0.74414	0.22839	FALSE	FALSE	FALSE
ENSG00000142549	IGLON5	19	51815102	51833608	32	6	102082	0.74399	0.22844	FALSE	FALSE	FALSE
ENSG00000127743	IL17B	5	148750887	148783765	65	8	102082	0.74333	0.22864	FALSE	FALSE	FALSE
ENSG00000004961	HCCS	X	11129421	11141198	1	1	102082	0.74319	0.22868	FALSE	FALSE	FALSE
ENSG00000267909	CCDC177	14	70038216	70040339	3	1	102082	0.74313	0.2287	FALSE	FALSE	FALSE
ENSG00000196166	C8orf86	8	38368352	38386180	43	5	102082	0.74306	0.22872	FALSE	FALSE	FALSE
ENSG00000136280	CCM2	7	45039074	45116068	194	14	102082	0.74269	0.22883	FALSE	FALSE	FALSE
ENSG00000120699	EXOSC8	13	37572953	37583750	12	2	102082	0.74272	0.22883	FALSE	FALSE	FALSE
ENSG00000145425	RPS3A	4	152020725	152025804	2	1	102082	0.74262	0.22886	TRUE	FALSE	FALSE
ENSG00000131037	EPS8L1	19	55583388	55599291	19	2	102082	0.74261	0.22886	FALSE	FALSE	FALSE
ENSG00000159110	IFNAR2	21	34602206	34637980	77	8	102082	0.74262	0.22886	FALSE	FALSE	FALSE
ENSG00000247626	MARS2	2	198570087	198573113	1	1	102082	0.74244	0.22891	TRUE	FALSE	FALSE
ENSG00000173267	SNCG	10	88718375	88723017	13	3	102082	0.74136	0.22924	FALSE	FALSE	FALSE
ENSG00000144191	CNGA3	2	98962618	99015064	124	12	102082	0.74124	0.22927	FALSE	FALSE	FALSE
ENSG00000166884	OR4D6	11	59224411	59225464	5	3	102082	0.7412	0.22929	FALSE	FALSE	FALSE
ENSG00000187699	C2orf88	2	190744335	191068210	519	41	102082	0.74107	0.22932	FALSE	FALSE	FALSE
ENSG00000141469	SLC14A1	18	43304092	43332485	96	7	102082	0.74098	0.22935	FALSE	FALSE	FALSE
ENSG00000073536	NLE1	17	33455772	33469334	8	3	102082	0.74077	0.22942	TRUE	FALSE	FALSE
ENSG00000166135	HIF1AN	10	102288829	102319755	56	2	102082	0.74058	0.22948	TRUE	FALSE	FALSE
ENSG00000100276	RASL10A	22	29708922	29715668	5	3	102082	0.74053	0.22949	FALSE	FALSE	FALSE
ENSG00000108439	PNPO	17	46018872	46025654	14	5	102082	0.74038	0.22954	FALSE	FALSE	FALSE
ENSG00000135631	RAB11FIP5	2	73300510	73383849	153	14	102082	0.74019	0.22959	FALSE	FALSE	FALSE
ENSG00000180644	PRF1	10	72357104	72362531	13	5	102082	0.74006	0.22963	FALSE	FALSE	FALSE
ENSG00000112077	RHAG	6	49572871	49604552	103	13	102082	0.73987	0.22969	FALSE	FALSE	FALSE
ENSG00000198794	SCAMP5	15	75249560	75313837	106	11	102082	0.73986	0.22969	FALSE	FALSE	FALSE
ENSG00000173679	OR1L1	9	125423845	125424927	1	1	102082	0.73919	0.2299	FALSE	FALSE	FALSE
ENSG00000178385	PLEKHM3	2	208693027	208890284	107	11	102082	0.73897	0.22996	FALSE	FALSE	FALSE
ENSG00000138658	C4orf21	4	113460492	113558151	134	16	102082	0.73856	0.23009	FALSE	FALSE	FALSE
ENSG00000136653	RASSF5	1	206680879	206762616	125	19	102082	0.73838	0.23014	FALSE	FALSE	FALSE
ENSG00000122550	KLHL7	7	23145353	23217533	153	8	102082	0.73823	0.23019	FALSE	FALSE	FALSE
ENSG00000108797	CNTNAP1	17	40834631	40851832	20	4	102082	0.73806	0.23024	FALSE	FALSE	FALSE
ENSG00000136383	ALPK3	15	85359911	85416713	122	22	102082	0.73752	0.2304	FALSE	FALSE	FALSE
ENSG00000108255	CRYBA1	17	27573881	27581512	14	4	102082	0.73743	0.23043	FALSE	FALSE	FALSE
ENSG00000177239	MAN1B1	9	139981379	140003635	15	3	102082	0.73731	0.23047	FALSE	FALSE	FALSE
ENSG00000128886	ELL3	15	44064798	44069741	2	1	102082	0.73723	0.23049	FALSE	FALSE	FALSE
ENSG00000114867	EIF4G1	3	184032283	184053146	19	8	102082	0.73703	0.23055	FALSE	FALSE	FALSE
ENSG00000130881	LRP3	19	33668509	33698694	65	10	102082	0.7369	0.23059	FALSE	FALSE	FALSE
ENSG00000134184	GSTM1	1	110230436	110251661	15	5	102082	0.73682	0.23061	FALSE	FALSE	FALSE
ENSG00000036828	CASR	3	121902530	122005342	327	23	102082	0.73682	0.23062	FALSE	FALSE	FALSE
ENSG00000180016	OR1E1	17	3300398	3301704	1	1	102082	0.73651	0.23071	FALSE	FALSE	FALSE
ENSG00000170382	LRRN2	1	204586298	204654861	137	17	102082	0.73608	0.23084	FALSE	FALSE	FALSE
ENSG00000122375	OPN4	10	88414314	88426605	44	11	102082	0.73601	0.23086	FALSE	FALSE	FALSE
ENSG00000174373	RALGAPA1	14	36007558	36278510	231	12	102082	0.73542	0.23104	FALSE	FALSE	FALSE
ENSG00000117266	CDK18	1	205473723	205501921	86	23	102082	0.73541	0.23105	FALSE	FALSE	FALSE
ENSG00000078177	N4BP2	4	40058446	40159872	189	21	102082	0.73538	0.23105	FALSE	FALSE	FALSE
ENSG00000128610	FEZF1	7	121941448	121950745	8	2	102082	0.73534	0.23107	FALSE	FALSE	FALSE
ENSG00000174886	NDUFA11	19	5891287	5904017	33	6	102082	0.73524	0.2311	FALSE	FALSE	FALSE
ENSG00000166343	MSS51	10	75183339	75193319	2	1	102082	0.73505	0.23116	FALSE	FALSE	FALSE
ENSG00000261427	CTD-2349B8.1	16	19125324	19184900	31	6	102082	0.73498	0.23117	TRUE	FALSE	FALSE
ENSG00000182103	FAM181B	11	82443053	82444906	5	2	102082	0.73487	0.23121	FALSE	FALSE	FALSE
ENSG00000183431	SF3A3	1	38422647	38456593	51	4	102082	0.73473	0.23125	FALSE	FALSE	FALSE
ENSG00000083097	DOPEY1	6	83777385	83881069	114	8	102082	0.73464	0.23128	FALSE	FALSE	FALSE
ENSG00000054598	FOXC1	6	1610681	1614127	2	1	102082	0.7345	0.23132	FALSE	FALSE	FALSE
ENSG00000101812	H2BFM	X	103268269	103297021	15	4	102082	0.7345	0.23132	FALSE	FALSE	FALSE
ENSG00000144182	LIPT1	2	99771418	99779620	25	6	102082	0.73425	0.2314	FALSE	FALSE	FALSE
ENSG00000136688	IL36G	2	113730780	113743242	15	4	102082	0.73394	0.23149	FALSE	FALSE	FALSE
ENSG00000132681	ATP1A4	1	160121360	160156767	79	17	102082	0.73354	0.23161	FALSE	FALSE	FALSE
ENSG00000188687	SLC4A5	2	74443369	74570541	130	17	102082	0.73335	0.23167	FALSE	FALSE	FALSE
ENSG00000131446	MGAT1	5	180217541	180242652	81	2	102082	0.7331	0.23175	FALSE	FALSE	FALSE
ENSG00000092931	MFSD11	17	74731947	74777531	16	5	102082	0.73303	0.23177	FALSE	FALSE	FALSE
ENSG00000221813	OR6B1	7	143701022	143702068	1	1	102082	0.73301	0.23178	FALSE	FALSE	FALSE
ENSG00000176927	EFCAB5	17	28256218	28435470	158	9	102082	0.73269	0.23187	FALSE	FALSE	FALSE
ENSG00000135824	RGS8	1	182615239	182653711	75	8	102082	0.7325	0.23193	FALSE	FALSE	FALSE
ENSG00000180263	FGD6	12	95470525	95611258	292	19	102082	0.73224	0.23201	FALSE	FALSE	FALSE
ENSG00000188886	ASTL	2	96789589	96804175	12	2	102082	0.73195	0.2321	FALSE	FALSE	FALSE
ENSG00000213782	DDX47	12	12966250	12982915	25	5	102082	0.73187	0.23212	FALSE	FALSE	FALSE
ENSG00000187516	CXorf27	X	37850070	37850569	1	1	102082	0.73121	0.23233	FALSE	FALSE	FALSE
ENSG00000214530	STARD10	11	72465774	72504726	57	7	102082	0.73111	0.23236	FALSE	FALSE	FALSE
ENSG00000123600	METTL8	2	172173919	172291312	157	19	102082	0.73104	0.23238	FALSE	FALSE	FALSE
ENSG00000015475	BID	22	18216906	18257536	79	15	102082	0.73072	0.23247	FALSE	FALSE	FALSE
ENSG00000072135	PTPN18	2	131113580	131132982	13	1	102082	0.72995	0.23271	FALSE	FALSE	FALSE
ENSG00000262302	RP1-4G17.5	17	7150148	7165408	19	2	102082	0.72975	0.23277	FALSE	FALSE	FALSE
ENSG00000197927	C2orf27A	2	132479948	132524973	10	1	102082	0.72962	0.23281	FALSE	FALSE	FALSE
ENSG00000173612	GPRC6A	6	117113248	117150200	48	9	102082	0.72929	0.23291	FALSE	FALSE	FALSE
ENSG00000145293	ENOPH1	4	83351715	83382244	39	9	102082	0.72924	0.23293	FALSE	FALSE	FALSE
ENSG00000160584	SIK3	11	116714118	116969153	688	23	102082	0.72872	0.23309	FALSE	FALSE	FALSE
ENSG00000125266	EFNB2	13	107142079	107187462	55	11	102082	0.72845	0.23317	FALSE	FALSE	FALSE
ENSG00000205084	TMEM231	16	75572015	75590184	49	5	102082	0.72811	0.23327	FALSE	FALSE	FALSE
ENSG00000178538	CA8	8	61099906	61193971	254	22	102082	0.72768	0.2334	FALSE	FALSE	FALSE
ENSG00000214842	RAD51AP2	2	17691851	17699706	22	2	102082	0.72713	0.23357	FALSE	FALSE	FALSE
ENSG00000167850	CD300C	17	72537247	72542282	19	5	102082	0.72709	0.23358	FALSE	FALSE	FALSE
ENSG00000157131	C8A	1	57320479	57383894	131	16	102082	0.72694	0.23363	FALSE	FALSE	FALSE
ENSG00000124780	KCNK17	6	39266777	39282329	30	9	102082	0.72653	0.23376	FALSE	FALSE	FALSE
ENSG00000052802	MSMO1	4	166248775	166264312	42	8	102082	0.72644	0.23379	FALSE	FALSE	FALSE
ENSG00000105497	ZNF175	19	52074551	52092991	52	11	102082	0.72633	0.23382	FALSE	FALSE	FALSE
ENSG00000168806	LCMT2	15	43619974	43622803	4	2	102082	0.72629	0.23383	FALSE	FALSE	FALSE
ENSG00000178363	CALML3	10	5566924	5568225	4	2	102082	0.72623	0.23385	FALSE	FALSE	FALSE
ENSG00000173805	HAP1	17	39873994	39890896	26	3	102082	0.7262	0.23386	FALSE	FALSE	FALSE
ENSG00000173566	NUDT18	8	21964383	21966932	4	2	102082	0.72615	0.23387	FALSE	FALSE	FALSE
ENSG00000165775	FUNDC2	X	154254255	154288578	19	2	102082	0.72596	0.23393	FALSE	FALSE	FALSE
ENSG00000145194	ECE2	3	183967438	184010819	71	12	102082	0.72529	0.23414	FALSE	FALSE	FALSE
ENSG00000162599	NFIA	1	61330931	61928465	952	119	102082	0.72522	0.23416	TRUE	FALSE	FALSE
ENSG00000136732	GYPC	2	127413509	127454246	131	24	102082	0.72474	0.23431	FALSE	FALSE	FALSE
ENSG00000068024	HDAC4	2	239969864	240323348	863	66	102082	0.72464	0.23434	FALSE	FALSE	FALSE
ENSG00000151876	FBXO4	5	41925356	41941845	19	5	102082	0.72447	0.23439	FALSE	FALSE	FALSE
ENSG00000106153	CHCHD2	7	56169262	56174269	13	4	102082	0.72431	0.23444	FALSE	FALSE	FALSE
ENSG00000137821	LRRC49	15	71145578	71342414	139	11	102082	0.72383	0.23458	FALSE	FALSE	FALSE
ENSG00000182782	HCAR2	12	123185840	123187890	2	1	102082	0.72352	0.23468	FALSE	FALSE	FALSE
ENSG00000241553	ARPC4	3	9834179	9849410	19	6	102082	0.72334	0.23473	FALSE	FALSE	FALSE
ENSG00000267802	AL358333.1	14	52436014	52436247	1	1	102082	0.72319	0.23478	FALSE	FALSE	FALSE
ENSG00000113369	ARRDC3	5	90664541	90679176	7	2	102082	0.72292	0.23487	FALSE	FALSE	FALSE
ENSG00000273395	FLJ00388	1	48226979	48227290	1	1	102082	0.72281	0.2349	FALSE	FALSE	FALSE
ENSG00000101441	CST4	20	23666277	23669677	8	2	102082	0.72251	0.23499	FALSE	FALSE	FALSE
ENSG00000155592	ZKSCAN2	16	25247322	25269252	15	3	102082	0.72242	0.23502	FALSE	FALSE	FALSE
ENSG00000168438	CDC40	6	110501344	110575478	127	13	102082	0.72219	0.23509	FALSE	FALSE	FALSE
ENSG00000184983	NDUFA6	22	42481529	42486959	7	2	102082	0.72136	0.23534	FALSE	FALSE	FALSE
ENSG00000157551	KCNJ15	21	39529128	39679279	332	18	102082	0.72131	0.23536	FALSE	FALSE	FALSE
ENSG00000166173	LARP6	15	71123863	71146498	28	4	102082	0.72123	0.23538	FALSE	FALSE	FALSE
ENSG00000137038	TMEM261	9	7796490	7888380	215	30	102082	0.721	0.23546	FALSE	FALSE	FALSE
ENSG00000138109	CYP2C9	10	96698415	96749147	123	13	102082	0.72097	0.23546	FALSE	FALSE	FALSE
ENSG00000178394	HTR1A	5	63256183	63258334	1	1	102082	0.72091	0.23548	FALSE	FALSE	FALSE
ENSG00000185630	PBX1	1	164524821	164868533	542	64	102082	0.72039	0.23564	FALSE	FALSE	FALSE
ENSG00000104901	DKKL1	19	49865040	49878373	37	3	102082	0.7204	0.23564	FALSE	FALSE	FALSE
ENSG00000100053	CRYBB3	22	25595817	25603330	14	5	102082	0.72005	0.23575	FALSE	FALSE	FALSE
ENSG00000164663	USP49	6	41757634	41863099	147	18	102082	0.72002	0.23576	FALSE	FALSE	FALSE
ENSG00000244165	P2RY11	19	10222214	10226048	6	2	102082	0.7199	0.23579	FALSE	FALSE	FALSE
ENSG00000203722	RAET1G	6	150238014	150244257	9	2	102082	0.71988	0.2358	FALSE	FALSE	FALSE
ENSG00000072315	TRPC5	X	111017543	111326004	117	19	102082	0.71982	0.23582	FALSE	FALSE	FALSE
ENSG00000167653	PSCA	8	143751726	143764142	42	3	102082	0.71969	0.23586	FALSE	FALSE	FALSE
ENSG00000213445	SIPA1	11	65405568	65418401	15	5	102082	0.71961	0.23588	FALSE	FALSE	FALSE
ENSG00000264424	MYH4	17	10346607	10372876	30	4	102082	0.71908	0.23605	FALSE	FALSE	FALSE
ENSG00000105928	DFNA5	7	24737972	24809244	217	22	102082	0.719	0.23607	FALSE	FALSE	FALSE
ENSG00000146090	RASGEF1C	5	179527795	179636153	221	39	102082	0.71857	0.2362	FALSE	FALSE	FALSE
ENSG00000186827	TNFRSF4	1	1146706	1149518	4	1	102082	0.7185	0.23622	FALSE	FALSE	FALSE
ENSG00000175224	ATG13	11	46638826	46696368	34	4	102082	0.71825	0.2363	FALSE	FALSE	FALSE
ENSG00000110852	CLEC2B	12	10005583	10022735	41	7	102082	0.71826	0.2363	FALSE	FALSE	FALSE
ENSG00000186818	LILRB4	19	55155340	55181810	69	7	102082	0.71804	0.23637	FALSE	FALSE	FALSE
ENSG00000182952	HMGN4	6	26538633	26546482	12	2	102082	0.71799	0.23638	FALSE	FALSE	FALSE
ENSG00000110583	NAA40	11	63706431	63724800	20	2	102082	0.71787	0.23642	FALSE	FALSE	FALSE
ENSG00000011028	MRC2	17	60704762	60770958	72	9	102082	0.71768	0.23648	TRUE	FALSE	FALSE
ENSG00000164749	HNF4G	8	76320149	76479078	465	35	102082	0.71763	0.23649	FALSE	FALSE	FALSE
ENSG00000128881	TTBK2	15	43030932	43213007	137	16	102082	0.71741	0.23656	FALSE	FALSE	FALSE
ENSG00000139645	ANKRD52	12	56631591	56652175	11	1	102082	0.71729	0.2366	FALSE	FALSE	FALSE
ENSG00000147421	HMBOX1	8	28747911	28922281	157	15	102082	0.71722	0.23662	FALSE	FALSE	FALSE
ENSG00000145687	SSBP2	5	80708840	81047616	495	31	102082	0.71667	0.23679	FALSE	FALSE	FALSE
ENSG00000109079	TNFAIP1	17	26662628	26674035	13	5	102082	0.71641	0.23687	FALSE	FALSE	FALSE
ENSG00000197451	HNRNPAB	5	177631508	177638164	11	4	102082	0.71598	0.237	FALSE	FALSE	FALSE
ENSG00000007372	PAX6	11	31806340	31839509	29	5	102082	0.71591	0.23702	TRUE	FALSE	FALSE
ENSG00000143412	ANXA9	1	150954493	150968110	28	8	102082	0.71587	0.23704	FALSE	FALSE	FALSE
ENSG00000035720	STAP1	4	68424446	68473055	149	19	102082	0.71577	0.23707	FALSE	FALSE	FALSE
ENSG00000070081	NUCB2	11	17229700	17371521	216	17	102082	0.71539	0.23718	FALSE	FALSE	FALSE
ENSG00000101247	NDUFAF5	20	13765596	13799067	84	13	102082	0.71528	0.23722	FALSE	FALSE	FALSE
ENSG00000171403	KRT9	17	39722096	39728310	7	1	102082	0.71494	0.23732	FALSE	FALSE	FALSE
ENSG00000121381	TAS2R9	12	10961693	10962767	1	1	102082	0.7147	0.2374	FALSE	FALSE	FALSE
ENSG00000197353	LYPD2	8	143831568	143833952	7	1	102082	0.71465	0.23741	FALSE	FALSE	FALSE
ENSG00000146063	TRIM41	5	180649499	180662809	23	5	102082	0.71428	0.23753	FALSE	FALSE	FALSE
ENSG00000100908	EMC9	14	24608174	24610797	3	1	102082	0.71429	0.23753	FALSE	FALSE	FALSE
ENSG00000156500	FAM122C	X	133930819	133988640	8	1	102082	0.71424	0.23754	FALSE	FALSE	FALSE
ENSG00000117118	SDHB	1	17345217	17380665	97	9	102082	0.71398	0.23762	FALSE	FALSE	FALSE
ENSG00000163006	CCDC138	2	109403213	109501933	118	8	102082	0.71397	0.23762	FALSE	FALSE	FALSE
ENSG00000102401	ARMCX3	X	100877787	100882833	1	1	102082	0.71397	0.23762	FALSE	FALSE	FALSE
ENSG00000164209	SLC25A46	5	110073837	110100857	46	8	102082	0.71393	0.23764	FALSE	FALSE	FALSE
ENSG00000108826	MRPL27	17	48445218	48450575	15	4	102082	0.71393	0.23764	FALSE	FALSE	FALSE
ENSG00000140416	TPM1	15	63334831	63364114	75	11	102082	0.71382	0.23767	FALSE	FALSE	FALSE
ENSG00000177302	TOP3A	17	18174742	18218321	61	5	102082	0.71345	0.23778	FALSE	FALSE	FALSE
ENSG00000106852	LHX6	9	124964856	124991905	6	2	102082	0.71331	0.23783	FALSE	FALSE	FALSE
ENSG00000143933	CALM2	2	47387221	47403740	27	7	102082	0.71304	0.23791	FALSE	FALSE	FALSE
ENSG00000203870	SMIM9	X	154051623	154062937	9	3	102082	0.71292	0.23795	FALSE	FALSE	FALSE
ENSG00000135469	COQ10A	12	56660642	56664750	2	1	102082	0.71286	0.23796	FALSE	FALSE	FALSE
ENSG00000101888	NXT2	X	108779010	108787919	4	1	102082	0.71285	0.23797	FALSE	FALSE	FALSE
ENSG00000169220	RGS14	5	176784838	176799602	11	2	102082	0.71265	0.23803	FALSE	FALSE	FALSE
ENSG00000081721	DUSP12	1	161719548	161727028	22	5	102082	0.71263	0.23804	FALSE	FALSE	FALSE
ENSG00000196372	ASB13	10	5680830	5708558	106	27	102082	0.71263	0.23804	FALSE	FALSE	FALSE
ENSG00000172367	PDZD3	11	119056166	119060932	2	1	102082	0.71246	0.23809	FALSE	FALSE	FALSE
ENSG00000100380	ST13	22	41220539	41253026	26	4	102082	0.71235	0.23813	FALSE	FALSE	FALSE
ENSG00000157680	DGKI	7	137065783	137531838	622	48	102082	0.71225	0.23815	FALSE	FALSE	FALSE
ENSG00000189030	VHLL	1	156268415	156269428	1	1	102082	0.71214	0.23819	FALSE	FALSE	FALSE
ENSG00000166948	TGM6	20	2361554	2413399	150	18	102082	0.71201	0.23823	FALSE	FALSE	FALSE
ENSG00000250423	KIAA1210	X	118212598	118284542	8	1	102082	0.71162	0.23835	FALSE	FALSE	FALSE
ENSG00000173253	DMRT2	9	1050354	1057552	23	6	102082	0.71143	0.23841	FALSE	FALSE	FALSE
ENSG00000158717	RNF166	16	88762903	88772829	39	11	102082	0.71142	0.23841	FALSE	FALSE	FALSE
ENSG00000136881	BAAT	9	104122699	104145801	40	5	102082	0.71134	0.23844	FALSE	FALSE	FALSE
ENSG00000255307	OR52B2	11	6190560	6191638	1	1	102082	0.71105	0.23853	FALSE	FALSE	FALSE
ENSG00000145331	TRMT10A	4	100467866	100485189	48	9	102082	0.71089	0.23858	FALSE	FALSE	FALSE
ENSG00000102466	FGF14	13	102372134	103054124	1301	85	102082	0.71089	0.23858	FALSE	FALSE	FALSE
ENSG00000135736	CCDC102A	16	57546090	57570511	52	10	102082	0.71086	0.23859	FALSE	FALSE	FALSE
ENSG00000131791	PRKAB2	1	146626685	146644129	36	5	102082	0.71048	0.2387	FALSE	FALSE	FALSE
ENSG00000261130	RP11-1021N1.1	16	15489611	15609205	123	15	102082	0.71015	0.23881	FALSE	FALSE	FALSE
ENSG00000139574	NPFF	12	53900474	53901422	1	1	102082	0.71004	0.23884	FALSE	FALSE	FALSE
ENSG00000157106	SMG1	16	18816175	18937776	45	2	102082	0.70984	0.2389	FALSE	FALSE	FALSE
ENSG00000147119	CHST7	X	46433219	46457843	22	2	102082	0.70983	0.2389	FALSE	FALSE	FALSE
ENSG00000182199	SHMT2	12	57623110	57628718	3	1	102082	0.70931	0.23907	FALSE	FALSE	FALSE
ENSG00000110944	IL23A	12	56732663	56734193	1	1	102082	0.70914	0.23912	FALSE	FALSE	FALSE
ENSG00000174796	THAP6	4	76439156	76475683	59	10	102082	0.70877	0.23923	FALSE	FALSE	FALSE
ENSG00000231672	DIRC3	2	218148742	218621316	994	53	102082	0.70852	0.23931	FALSE	FALSE	FALSE
ENSG00000163001	CCDC104	2	55746740	55773015	56	13	102082	0.70846	0.23933	FALSE	FALSE	FALSE
ENSG00000178462	TUBAL3	10	5435061	5446793	30	4	102082	0.70844	0.23934	FALSE	FALSE	FALSE
ENSG00000171054	OR13H1	X	130677950	130679030	2	1	102082	0.70775	0.23955	FALSE	FALSE	FALSE
ENSG00000118971	CCND2	12	4382938	4414516	34	8	102082	0.70773	0.23956	FALSE	FALSE	FALSE
ENSG00000123505	AMD1	6	111195973	111216916	51	8	102082	0.70675	0.23986	FALSE	FALSE	FALSE
ENSG00000068078	FGFR3	4	1795034	1810599	3	1	102082	0.7065	0.23994	FALSE	FALSE	FALSE
ENSG00000173113	TRMT112	11	64083932	64085556	2	1	102082	0.70641	0.23997	FALSE	FALSE	FALSE
ENSG00000186952	TMEM232	5	109624934	110074657	738	21	102082	0.70637	0.23998	FALSE	FALSE	FALSE
ENSG00000165591	FAAH2	X	57313139	57515629	9	2	102082	0.70603	0.24008	FALSE	FALSE	FALSE
ENSG00000122378	FAM213A	10	82167585	82192753	55	10	102082	0.706	0.24009	FALSE	FALSE	FALSE
ENSG00000132196	HSD17B7	1	162760492	162782607	31	11	102082	0.70577	0.24016	FALSE	FALSE	FALSE
ENSG00000005059	CCDC109B	4	110481361	110609874	235	18	102082	0.70576	0.24017	FALSE	FALSE	FALSE
ENSG00000110042	DTX4	11	58938903	58976060	44	7	102082	0.7057	0.24019	FALSE	FALSE	FALSE
ENSG00000248905	FMN1	15	33057747	33486897	1424	107	102082	0.70553	0.24024	FALSE	FALSE	FALSE
ENSG00000160181	TFF2	21	43766466	43771237	12	4	102082	0.70545	0.24027	FALSE	FALSE	FALSE
ENSG00000130702	LAMA5	20	60883011	60942368	207	19	102082	0.70492	0.24043	FALSE	FALSE	FALSE
ENSG00000187766	KRTAP10-8	21	46031996	46032871	1	1	102082	0.70489	0.24044	FALSE	FALSE	FALSE
ENSG00000230510	PPP5D1	19	46984053	47104457	353	46	102082	0.70451	0.24056	FALSE	FALSE	FALSE
ENSG00000230301	OR5H6	3	97983088	97984200	6	2	102082	0.70447	0.24057	FALSE	FALSE	FALSE
ENSG00000187527	ATP13A5	3	192992579	193096632	264	19	102082	0.70426	0.24064	FALSE	FALSE	FALSE
ENSG00000164849	GPR146	7	1084212	1098897	72	8	102082	0.70422	0.24065	FALSE	FALSE	FALSE
ENSG00000178386	ZNF223	19	44555520	44572144	23	4	102082	0.70419	0.24066	FALSE	FALSE	FALSE
ENSG00000174885	NLRP6	11	278365	285359	2	1	102082	0.70416	0.24067	FALSE	FALSE	FALSE
ENSG00000110777	POU2AF1	11	111222977	111326355	294	18	102082	0.70392	0.24074	TRUE	FALSE	FALSE
ENSG00000205208	C4orf46	4	159587831	159593407	2	1	102082	0.70383	0.24077	FALSE	FALSE	FALSE
ENSG00000135999	EPC2	2	149402009	149545130	226	11	102082	0.7036	0.24084	TRUE	FALSE	FALSE
ENSG00000170054	SERPINA9	14	94929054	94946026	68	15	102082	0.7034	0.2409	FALSE	FALSE	FALSE
ENSG00000169271	HSPB3	5	53751445	53752207	2	1	102082	0.70303	0.24102	FALSE	FALSE	FALSE
ENSG00000167770	OTUB1	11	63753325	63769283	16	2	102082	0.7027	0.24112	FALSE	FALSE	FALSE
ENSG00000150676	CCDC83	11	85566144	85631064	158	13	102082	0.70245	0.2412	FALSE	FALSE	FALSE
ENSG00000203907	OOEP	6	74078278	74104856	24	4	102082	0.70235	0.24123	FALSE	FALSE	FALSE
ENSG00000104848	KCNA7	19	49570675	49576198	13	2	102082	0.70233	0.24124	FALSE	FALSE	FALSE
ENSG00000165553	NGB	14	77731826	77737655	8	4	102082	0.70224	0.24127	FALSE	FALSE	FALSE
ENSG00000119285	HEATR1	1	236712305	236767804	114	10	102082	0.70202	0.24133	FALSE	FALSE	FALSE
ENSG00000119927	GPAM	10	113909624	113975135	79	8	102082	0.70161	0.24146	FALSE	FALSE	FALSE
ENSG00000175899	A2M	12	9220260	9268825	89	6	102082	0.70046	0.24182	FALSE	FALSE	FALSE
ENSG00000121764	HCRTR1	1	32083287	32098119	27	4	102082	0.70039	0.24184	FALSE	FALSE	FALSE
ENSG00000168038	ULK4	3	41288090	42003922	1553	29	102082	0.70031	0.24187	FALSE	FALSE	FALSE
ENSG00000116661	FBXO2	1	11708424	11715842	1	1	102082	0.70023	0.24189	FALSE	FALSE	FALSE
ENSG00000145632	PLK2	5	57749809	57756087	20	5	102082	0.70015	0.24192	FALSE	FALSE	FALSE
ENSG00000128322	IGLL1	22	23915312	23922495	5	2	102082	0.70005	0.24195	FALSE	FALSE	FALSE
ENSG00000188522	FAM83G	17	18872102	18908117	23	5	102082	0.70003	0.24196	FALSE	FALSE	FALSE
ENSG00000143194	MAEL	1	166958346	166991451	64	12	102082	0.69996	0.24198	FALSE	FALSE	FALSE
ENSG00000185926	OR4C46	11	51515282	51516211	6	2	102082	0.69936	0.24216	FALSE	FALSE	FALSE
ENSG00000100490	CDKL1	14	50796310	50883179	184	22	102082	0.69889	0.24231	FALSE	FALSE	FALSE
ENSG00000107833	NPM3	10	103541082	103543170	1	1	102082	0.69873	0.24236	FALSE	FALSE	FALSE
ENSG00000090487	SPG21	15	65255362	65282648	61	7	102082	0.69874	0.24236	FALSE	FALSE	FALSE
ENSG00000189099	PRSS48	4	152198323	152212605	25	5	102082	0.69847	0.24244	TRUE	FALSE	FALSE
ENSG00000147604	RPL7	8	74202506	74208024	11	5	102082	0.6982	0.24253	FALSE	FALSE	FALSE
ENSG00000196387	ZNF140	12	133656424	133684130	3	1	102082	0.6982	0.24253	FALSE	FALSE	FALSE
ENSG00000074219	TEAD2	19	49843852	49865714	26	3	102082	0.69816	0.24254	FALSE	FALSE	FALSE
ENSG00000108018	SORCS1	10	108333421	108924292	1128	80	102082	0.6978	0.24265	FALSE	FALSE	FALSE
ENSG00000092421	SEMA6A	5	115779312	115910630	291	47	102082	0.69779	0.24266	FALSE	FALSE	FALSE
ENSG00000173517	PEAK1	15	77400471	77712486	289	13	102082	0.69733	0.2428	FALSE	FALSE	FALSE
ENSG00000186204	CYP4F12	19	15783567	15807984	91	6	102082	0.69732	0.2428	FALSE	FALSE	FALSE
ENSG00000171060	C8orf74	8	10530147	10558103	8	3	102082	0.69723	0.24283	FALSE	FALSE	FALSE
ENSG00000073792	IGF2BP2	3	185361527	185542844	194	21	102082	0.69721	0.24284	FALSE	FALSE	FALSE
ENSG00000164509	IL31RA	5	55147207	55218678	125	18	102082	0.69706	0.24288	FALSE	FALSE	FALSE
ENSG00000185523	C1orf227	1	213003483	213020991	47	7	102082	0.69668	0.243	FALSE	FALSE	FALSE
ENSG00000181523	SGSH	17	78180515	78194722	46	5	102082	0.69656	0.24304	FALSE	FALSE	FALSE
ENSG00000272297	RP11-215A19.2	4	187347700	187476464	401	51	102082	0.69637	0.2431	FALSE	FALSE	FALSE
ENSG00000010295	IFFO1	12	6647541	6665239	31	4	102082	0.69626	0.24313	FALSE	FALSE	FALSE
ENSG00000100122	CRYBB1	22	26995242	27014052	42	7	102082	0.69626	0.24313	FALSE	FALSE	FALSE
ENSG00000121570	DPPA4	3	109044988	109056419	24	4	102082	0.69598	0.24322	FALSE	FALSE	FALSE
ENSG00000163754	GYG1	3	148709128	148745419	54	11	102082	0.6959	0.24325	FALSE	FALSE	FALSE
ENSG00000258691	RP11-404P21.8	14	96671181	96730266	185	31	102082	0.69568	0.24331	FALSE	FALSE	FALSE
ENSG00000157119	KLHL40	3	42727011	42734036	6	3	102082	0.6953	0.24343	FALSE	FALSE	FALSE
ENSG00000170803	OR2AG1	11	6806248	6807245	3	1	102082	0.69527	0.24344	FALSE	FALSE	FALSE
ENSG00000135473	PAN2	12	56710007	56727837	12	1	102082	0.6951	0.2435	FALSE	FALSE	FALSE
ENSG00000249624	AP000295.9	21	34619079	34655517	52	11	102082	0.69488	0.24356	FALSE	FALSE	FALSE
ENSG00000154258	ABCA9	17	66970629	67057205	99	12	102082	0.69483	0.24358	FALSE	FALSE	FALSE
ENSG00000196355	AC021860.1	4	38628029	38666430	78	12	102082	0.69474	0.24361	FALSE	FALSE	FALSE
ENSG00000135547	HEY2	6	126068810	126082415	18	3	102082	0.69458	0.24366	FALSE	FALSE	FALSE
ENSG00000011295	TTC19	17	15902694	15948329	69	5	102082	0.69451	0.24368	FALSE	FALSE	FALSE
ENSG00000264194	AC000003.2	17	10048831	10050277	6	3	102082	0.69449	0.24369	FALSE	FALSE	FALSE
ENSG00000037241	RPL26L1	5	172385732	172396774	28	5	102082	0.69425	0.24376	FALSE	FALSE	FALSE
ENSG00000007341	ST7L	1	113066140	113163447	155	12	102082	0.69411	0.24381	FALSE	FALSE	FALSE
ENSG00000181939	OR4C15	11	55321783	55322895	9	3	102082	0.69409	0.24381	FALSE	FALSE	FALSE
ENSG00000140543	DET1	15	89054790	89089906	59	6	102082	0.69408	0.24382	FALSE	FALSE	FALSE
ENSG00000132780	NASP	1	46049518	46084566	33	4	102082	0.69362	0.24396	FALSE	FALSE	FALSE
ENSG00000164402	SEPT8	5	132086509	132142933	45	2	102082	0.69331	0.24406	FALSE	FALSE	FALSE
ENSG00000107159	CA9	9	35673853	35681156	15	6	102082	0.69328	0.24407	FALSE	FALSE	FALSE
ENSG00000119446	RBM18	9	124999903	125027118	6	1	102082	0.69328	0.24407	FALSE	FALSE	FALSE
ENSG00000170935	NCBP2L	X	107020963	107037912	13	2	102082	0.69324	0.24408	FALSE	FALSE	FALSE
ENSG00000141506	PIK3R5	17	8782233	8869029	78	13	102082	0.69321	0.24409	FALSE	FALSE	FALSE
ENSG00000126249	PDCD2L	19	34895289	34917073	35	6	102082	0.69316	0.2441	FALSE	FALSE	FALSE
ENSG00000173335	CST9	20	23583047	23586513	6	2	102082	0.69319	0.2441	FALSE	FALSE	FALSE
ENSG00000273294	RP11-1084J3.4	5	33987279	34124633	179	17	102082	0.69282	0.24421	FALSE	FALSE	FALSE
ENSG00000069329	VPS35	16	46690054	46723430	3	1	102082	0.69279	0.24422	FALSE	FALSE	FALSE
ENSG00000050344	NFE2L3	7	26191860	26226745	56	9	102082	0.69273	0.24424	FALSE	FALSE	FALSE
ENSG00000145476	CYP4V2	4	187112674	187134610	61	9	102082	0.69266	0.24426	FALSE	FALSE	FALSE
ENSG00000149305	HTR3B	11	113775399	113817287	84	12	102082	0.69239	0.24435	FALSE	FALSE	FALSE
ENSG00000204946	ZNF783	7	148959262	148994393	80	12	102082	0.69149	0.24463	FALSE	FALSE	FALSE
ENSG00000269549	AL031663.2	20	44074071	44077220	4	1	102082	0.6911	0.24475	FALSE	FALSE	FALSE
ENSG00000162063	CCNF	16	2479395	2508855	16	1	102082	0.69105	0.24477	FALSE	FALSE	FALSE
ENSG00000105479	CCDC114	19	48799714	48825151	71	8	102082	0.69095	0.2448	FALSE	FALSE	FALSE
ENSG00000185640	KRT79	12	53215194	53228079	20	6	102082	0.69028	0.24501	FALSE	FALSE	FALSE
ENSG00000108691	CCL2	17	32582304	32584222	2	1	102082	0.69025	0.24502	FALSE	FALSE	FALSE
ENSG00000047648	ARHGAP6	X	11136239	11683821	690	26	102082	0.68982	0.24515	FALSE	FALSE	FALSE
ENSG00000157227	MMP14	14	23305766	23318236	14	4	102082	0.68971	0.24519	FALSE	FALSE	FALSE
ENSG00000114120	SLC25A36	3	140660672	140698775	59	3	102082	0.68928	0.24532	FALSE	FALSE	FALSE
ENSG00000062485	CS	12	56665483	56694176	20	1	102082	0.6892	0.24535	FALSE	FALSE	FALSE
ENSG00000128534	NAA38	7	117824086	117832878	39	3	102082	0.68895	0.24543	FALSE	FALSE	FALSE
ENSG00000198797	BRINP2	1	177140633	177251558	152	21	102082	0.68892	0.24544	FALSE	FALSE	FALSE
ENSG00000184507	NUTM1	15	34635516	34649938	12	2	102082	0.6889	0.24544	FALSE	FALSE	FALSE
ENSG00000185298	CCDC137	17	79633394	79640934	17	2	102082	0.68866	0.24552	FALSE	FALSE	FALSE
ENSG00000142173	COL6A2	21	47518011	47552763	123	14	102082	0.68836	0.24561	FALSE	FALSE	FALSE
ENSG00000128567	PODXL	7	131185021	131242976	117	23	102082	0.68801	0.24572	FALSE	FALSE	FALSE
ENSG00000176293	ZNF135	19	58570607	58597677	11	2	102082	0.68756	0.24586	FALSE	FALSE	FALSE
ENSG00000177414	UBE2U	1	64669310	64733051	118	12	102082	0.68721	0.24597	FALSE	FALSE	FALSE
ENSG00000174844	DNAH12	3	57327727	57530071	514	20	102082	0.68717	0.24599	FALSE	FALSE	FALSE
ENSG00000069696	DRD4	11	637293	640706	5	3	102082	0.68717	0.24599	FALSE	FALSE	FALSE
ENSG00000130707	ASS1	9	133320316	133376661	92	15	102082	0.6871	0.24601	TRUE	FALSE	FALSE
ENSG00000236320	SLFN14	17	33875144	33885117	32	8	102082	0.68708	0.24602	TRUE	FALSE	FALSE
ENSG00000118600	TMEM5	12	64173583	64203338	28	5	102082	0.6869	0.24607	FALSE	FALSE	FALSE
ENSG00000169174	PCSK9	1	55505221	55530525	60	10	102082	0.68682	0.2461	FALSE	FALSE	FALSE
ENSG00000071889	FAM3A	X	153733350	153744566	1	1	102082	0.68678	0.24611	FALSE	FALSE	FALSE
ENSG00000172831	CES2	16	66968347	66978999	8	3	102082	0.68586	0.2464	FALSE	FALSE	FALSE
ENSG00000117481	NSUN4	1	46805849	46830824	139	3	102082	0.68572	0.24644	FALSE	FALSE	FALSE
ENSG00000138496	PARP9	3	122246771	122283424	44	5	102082	0.68554	0.2465	FALSE	FALSE	FALSE
ENSG00000178449	COX14	12	50505762	50514240	16	2	102082	0.68541	0.24654	FALSE	FALSE	FALSE
ENSG00000268750	CTD-2583A14.10	19	58331087	58370309	70	11	102082	0.68529	0.24658	FALSE	FALSE	FALSE
ENSG00000269343	ZNF587B	19	58331099	58370018	70	11	102082	0.68529	0.24658	FALSE	FALSE	FALSE
ENSG00000183172	SMDT1	22	42475695	42480288	3	1	102082	0.68526	0.24659	FALSE	FALSE	FALSE
ENSG00000189269	C22orf43	22	23950639	23974508	43	7	102082	0.68496	0.24668	FALSE	FALSE	FALSE
ENSG00000257727	CNPY2	12	56703626	56710120	3	1	102082	0.68494	0.24669	FALSE	FALSE	FALSE
ENSG00000111057	KRT18	12	53342655	53346685	3	2	102082	0.68488	0.24671	FALSE	FALSE	FALSE
ENSG00000141979	CTD-3222D19.2	19	16589878	16739015	173	17	102082	0.6848	0.24674	FALSE	FALSE	FALSE
ENSG00000117419	ERI3	1	44686742	44820932	161	16	102082	0.68474	0.24675	FALSE	FALSE	FALSE
ENSG00000167779	IGFBP6	12	53491220	53496129	3	2	102082	0.68466	0.24678	FALSE	FALSE	FALSE
ENSG00000164010	ERMAP	1	43282795	43310660	35	9	102082	0.68459	0.2468	FALSE	FALSE	FALSE
ENSG00000204228	HSD17B8	6	33172419	33174608	4	2	102082	0.68449	0.24683	FALSE	FALSE	FALSE
ENSG00000155495	MAGEC1	X	140991680	140997174	6	2	102082	0.68407	0.24697	FALSE	FALSE	FALSE
ENSG00000140459	CYP11A1	15	74630100	74660081	44	10	102082	0.684	0.24699	FALSE	FALSE	FALSE
ENSG00000165886	UBTD1	10	99258625	99330966	133	16	102082	0.68376	0.24706	FALSE	FALSE	FALSE
ENSG00000180913	OR56B3P	11	6149840	6150706	1	1	102082	0.68374	0.24707	FALSE	FALSE	FALSE
ENSG00000125843	AP5S1	20	3801178	3805949	5	2	102082	0.68375	0.24707	FALSE	FALSE	FALSE
ENSG00000267873	AC121757.1	12	52709128	52709790	3	2	102082	0.68358	0.24712	FALSE	FALSE	FALSE
ENSG00000136153	LMO7	13	76194570	76434004	511	44	102082	0.68352	0.24714	FALSE	FALSE	FALSE
ENSG00000104894	CD37	19	49838428	49846592	8	1	102082	0.68282	0.24736	FALSE	FALSE	FALSE
ENSG00000100462	PRMT5	14	23389720	23398794	10	2	102082	0.68274	0.24739	FALSE	FALSE	FALSE
ENSG00000109101	FOXN1	17	26833261	26865914	57	8	102082	0.68272	0.24739	FALSE	FALSE	FALSE
ENSG00000130147	SH3BP4	2	235860617	235964358	146	24	102082	0.68252	0.24745	FALSE	FALSE	FALSE
ENSG00000104889	RNASEH2A	19	12917394	12924452	22	3	102082	0.68253	0.24745	FALSE	FALSE	FALSE
ENSG00000110484	SCGB2A2	11	62037627	62040628	4	2	102082	0.68242	0.24749	FALSE	FALSE	FALSE
ENSG00000156735	BAG4	8	38034051	38070819	23	1	102082	0.68228	0.24753	FALSE	FALSE	FALSE
ENSG00000180336	C17orf104	17	42733762	42767676	17	6	102082	0.68224	0.24754	FALSE	FALSE	FALSE
ENSG00000144785	RP11-977G19.10	12	56679700	56709843	30	1	102082	0.68211	0.24758	FALSE	FALSE	FALSE
ENSG00000160588	MPZL3	11	118097409	118123065	68	8	102082	0.68176	0.2477	FALSE	FALSE	FALSE
ENSG00000100583	SAMD15	14	77843032	77857840	31	4	102082	0.68153	0.24777	FALSE	FALSE	FALSE
ENSG00000164951	PDP1	8	94870035	94938294	117	9	102082	0.68075	0.24801	FALSE	FALSE	FALSE
ENSG00000110422	HIPK3	11	33278218	33378569	84	9	102082	0.68008	0.24823	FALSE	FALSE	FALSE
ENSG00000162408	NOL9	1	6581407	6614595	89	3	102082	0.67996	0.24826	FALSE	FALSE	FALSE
ENSG00000241794	SPRR2A	1	153028589	153030013	1	1	102082	0.67989	0.24829	FALSE	FALSE	FALSE
ENSG00000261857	MIA	19	41277553	41283395	12	4	102082	0.67977	0.24832	FALSE	FALSE	FALSE
ENSG00000128915	NARG2	15	60711808	60771359	74	6	102082	0.67975	0.24833	FALSE	FALSE	FALSE
ENSG00000165023	DIRAS2	9	93372114	93405386	92	16	102082	0.67958	0.24839	FALSE	FALSE	FALSE
ENSG00000161682	FAM171A2	17	42430583	42441243	5	2	102082	0.67952	0.24841	FALSE	FALSE	FALSE
ENSG00000139190	VAMP1	12	6571403	6580153	18	3	102082	0.67946	0.24842	FALSE	FALSE	FALSE
ENSG00000197079	KRT35	17	39632941	39637392	14	3	102082	0.67942	0.24843	FALSE	FALSE	FALSE
ENSG00000148180	GSN	9	123970072	124095121	193	18	102082	0.67932	0.24847	FALSE	FALSE	FALSE
ENSG00000104936	DMPK	19	46272975	46285810	11	3	102082	0.67929	0.24848	FALSE	FALSE	FALSE
ENSG00000133703	KRAS	12	25357723	25403870	111	11	102082	0.67926	0.24849	FALSE	FALSE	FALSE
ENSG00000182552	RWDD4	4	184560788	184580378	37	5	102082	0.67893	0.24859	FALSE	FALSE	FALSE
ENSG00000117682	DHDDS	1	26758773	26797785	44	10	102082	0.67879	0.24864	FALSE	FALSE	FALSE
ENSG00000254470	AP5B1	11	65543364	65548273	5	2	102082	0.67876	0.24865	FALSE	FALSE	FALSE
ENSG00000125999	BPIFB1	20	31861286	31897684	49	6	102082	0.67872	0.24866	FALSE	FALSE	FALSE
ENSG00000258881	AC007040.11	2	71166448	71222466	93	20	102082	0.67869	0.24867	FALSE	FALSE	FALSE
ENSG00000178222	RNF212	4	1050038	1107350	221	10	102082	0.67851	0.24872	FALSE	FALSE	FALSE
ENSG00000076356	PLXNA2	1	208195587	208417665	450	46	102082	0.67849	0.24873	FALSE	FALSE	FALSE
ENSG00000198729	PPP1R14C	6	150464212	150571493	343	46	102082	0.67838	0.24876	FALSE	FALSE	FALSE
ENSG00000212657	KRTAP16-1	17	39463952	39465505	3	1	102082	0.67815	0.24884	FALSE	FALSE	FALSE
ENSG00000102054	RBBP7	X	16857406	16888537	11	1	102082	0.67808	0.24886	FALSE	FALSE	FALSE
ENSG00000073111	MCM2	3	127317066	127341276	14	4	102082	0.67791	0.24891	FALSE	FALSE	FALSE
ENSG00000158859	ADAMTS4	1	161154098	161168846	21	7	102082	0.6779	0.24892	FALSE	FALSE	FALSE
ENSG00000168275	COA6	1	234509202	234519795	21	2	102082	0.67775	0.24896	FALSE	FALSE	FALSE
ENSG00000228075	BOD1L2	18	54814293	54817531	10	2	102082	0.67694	0.24922	FALSE	FALSE	FALSE
ENSG00000033050	ABCF2	7	150904923	150924316	52	8	102082	0.6769	0.24923	FALSE	FALSE	FALSE
ENSG00000110169	HPX	11	6452279	6463847	10	1	102082	0.67674	0.24928	FALSE	FALSE	FALSE
ENSG00000188559	RALGAPA2	20	20370196	20693131	235	10	102082	0.67653	0.24935	FALSE	FALSE	FALSE
ENSG00000134884	ARGLU1	13	107194021	107220512	10	2	102082	0.6762	0.24946	FALSE	FALSE	FALSE
ENSG00000130255	RPL36	19	5674958	5691887	17	4	102082	0.67617	0.24947	FALSE	FALSE	FALSE
ENSG00000100387	RBX1	22	41347351	41369313	8	2	102082	0.67594	0.24954	FALSE	FALSE	FALSE
ENSG00000182545	RNASE10	14	20973696	20979328	2	1	102082	0.67572	0.24961	FALSE	FALSE	FALSE
ENSG00000143633	C1orf131	1	231359509	231376933	34	8	102082	0.67564	0.24963	FALSE	FALSE	FALSE
ENSG00000175054	ATR	3	142168077	142297668	198	12	102082	0.67562	0.24964	FALSE	FALSE	FALSE
ENSG00000198944	SOWAHA	5	132149033	132152488	2	1	102082	0.67553	0.24967	FALSE	FALSE	FALSE
ENSG00000162227	TAF6L	11	62538775	62554814	16	4	102082	0.6755	0.24968	FALSE	FALSE	FALSE
ENSG00000072422	RHOBTB1	10	62629196	62761198	199	21	102082	0.67489	0.24987	FALSE	FALSE	FALSE
ENSG00000128482	RNF112	17	19314438	19320589	9	2	102082	0.67481	0.2499	FALSE	FALSE	FALSE
ENSG00000105549	THEG	19	361750	376013	12	4	102082	0.67481	0.2499	FALSE	FALSE	FALSE
ENSG00000091732	ZC3HC1	7	129658126	129691291	78	7	102082	0.67479	0.24991	FALSE	FALSE	FALSE
ENSG00000177054	ZDHHC13	11	19138646	19197969	94	10	102082	0.67467	0.24994	FALSE	FALSE	FALSE
ENSG00000151348	EXT2	11	44117099	44266979	215	22	102082	0.6746	0.24997	FALSE	FALSE	FALSE
ENSG00000172757	CFL1	11	65590493	65629497	51	9	102082	0.67416	0.2501	FALSE	FALSE	FALSE
ENSG00000182183	FAM159A	1	53099016	53135355	56	12	102082	0.67408	0.25013	FALSE	FALSE	FALSE
ENSG00000233412	OR5H15	3	97887544	97888485	3	1	102082	0.67409	0.25013	FALSE	FALSE	FALSE
ENSG00000060558	GNA15	19	3136191	3163767	51	8	102082	0.67402	0.25015	FALSE	FALSE	FALSE
ENSG00000167194	C16orf92	16	30034655	30039057	2	1	102082	0.67397	0.25017	FALSE	FALSE	FALSE
ENSG00000172731	LRRC20	10	72058729	72142382	228	28	102082	0.6735	0.25031	FALSE	FALSE	FALSE
ENSG00000265629	AC011897.1	2	14775215	14790933	15	3	102082	0.67334	0.25037	FALSE	FALSE	FALSE
ENSG00000117362	APH1A	1	150237804	150241980	1	1	102082	0.67323	0.2504	FALSE	FALSE	FALSE
ENSG00000124688	MAD2L1BP	6	43597277	43608689	15	4	102082	0.67319	0.25041	FALSE	FALSE	FALSE
ENSG00000127399	LRRC61	7	150019728	150035239	24	1	102082	0.67319	0.25041	FALSE	FALSE	FALSE
ENSG00000124104	SNX21	20	44462449	44471914	19	5	102082	0.67287	0.25051	FALSE	FALSE	FALSE
ENSG00000108474	PIGL	17	16120505	16252115	179	10	102082	0.67268	0.25058	FALSE	FALSE	FALSE
ENSG00000157330	C1orf158	1	12806163	12823847	35	6	102082	0.67253	0.25062	FALSE	FALSE	FALSE
ENSG00000167037	SGSM1	22	25202236	25323545	366	44	102082	0.67255	0.25062	FALSE	FALSE	FALSE
ENSG00000070404	FSTL3	19	676392	683385	5	2	102082	0.67247	0.25064	FALSE	FALSE	FALSE
ENSG00000088812	ATRN	20	3451687	3631769	375	19	102082	0.67231	0.25069	FALSE	FALSE	FALSE
ENSG00000170190	SLC16A5	17	73083822	73102257	70	10	102082	0.67212	0.25075	FALSE	FALSE	FALSE
ENSG00000166557	TMED3	15	79603404	79704334	308	20	102082	0.67202	0.25079	FALSE	FALSE	FALSE
ENSG00000185591	SP1	12	53773960	53810230	45	4	102082	0.67189	0.25083	FALSE	FALSE	FALSE
ENSG00000137747	TMPRSS13	11	117771358	117800174	84	14	102082	0.67169	0.25089	FALSE	FALSE	FALSE
ENSG00000007255	TRAPPC6A	19	45666186	45681495	19	3	102082	0.67161	0.25092	FALSE	FALSE	FALSE
ENSG00000113758	DBN1	5	176883609	176901402	16	2	102082	0.67134	0.251	FALSE	FALSE	FALSE
ENSG00000163605	PPP4R2	3	73045936	73118350	179	8	102082	0.67112	0.25107	FALSE	FALSE	FALSE
ENSG00000182362	YBEY	21	47706251	47717665	55	6	102082	0.67059	0.25124	FALSE	FALSE	FALSE
ENSG00000130695	CEP85	1	26560691	26605299	115	9	102082	0.67038	0.25131	FALSE	FALSE	FALSE
ENSG00000095209	TMEM38B	9	108456825	108538893	155	6	102082	0.67035	0.25132	FALSE	FALSE	FALSE
ENSG00000048462	TNFRSF17	16	12058964	12061925	8	2	102082	0.67021	0.25136	FALSE	FALSE	FALSE
ENSG00000180869	C1orf180	1	85093913	85100703	11	4	102082	0.67001	0.25143	FALSE	FALSE	FALSE
ENSG00000172809	RPL38	17	72199721	72206794	7	1	102082	0.66992	0.25146	FALSE	FALSE	FALSE
ENSG00000205846	CLEC6A	12	8608522	8630926	62	2	102082	0.66968	0.25153	FALSE	FALSE	FALSE
ENSG00000145782	ATG12	5	115163893	115177555	15	4	102082	0.66963	0.25155	FALSE	FALSE	FALSE
ENSG00000160593	AMICA1	11	118064455	118095809	69	6	102082	0.66956	0.25157	FALSE	FALSE	FALSE
ENSG00000175718	RBMXL3	X	114423963	114427431	5	1	102082	0.66924	0.25167	FALSE	FALSE	FALSE
ENSG00000204071	TCEAL6	X	101395448	101397942	4	1	102082	0.66912	0.25171	FALSE	FALSE	FALSE
ENSG00000171451	DSEL	18	65173819	65184217	13	5	102082	0.66871	0.25184	FALSE	FALSE	FALSE
ENSG00000052841	TTC17	11	43380482	43516483	237	30	102082	0.6685	0.25191	FALSE	FALSE	FALSE
ENSG00000114251	WNT5A	3	55499743	55523973	34	9	102082	0.66794	0.25209	FALSE	FALSE	FALSE
ENSG00000100504	PYGL	14	51324609	51411454	194	23	102082	0.66775	0.25215	FALSE	FALSE	FALSE
ENSG00000151229	SLC2A13	12	40148823	40499891	682	54	102082	0.66735	0.25227	FALSE	FALSE	FALSE
ENSG00000268635	DKFZP434E1119	11	77184416	77188074	5	3	102082	0.66665	0.2525	FALSE	FALSE	FALSE
ENSG00000116117	PARD3B	2	205410516	206484886	1862	112	102082	0.66656	0.25253	FALSE	FALSE	FALSE
ENSG00000231925	TAPBP	6	33267471	33282164	25	6	102082	0.66612	0.25267	FALSE	FALSE	FALSE
ENSG00000122756	CNTFR	9	34551430	34590121	85	15	102082	0.66589	0.25274	FALSE	FALSE	FALSE
ENSG00000107447	DNTT	10	98064085	98098321	64	7	102082	0.66573	0.25279	FALSE	FALSE	FALSE
ENSG00000137077	CCL21	9	34709002	34710121	1	1	102082	0.66554	0.25285	FALSE	FALSE	FALSE
ENSG00000177868	CCDC23	1	43272723	43282954	16	5	102082	0.66515	0.25298	FALSE	FALSE	FALSE
ENSG00000126947	ARMCX1	X	100805514	100809683	1	1	102082	0.66489	0.25306	FALSE	FALSE	FALSE
ENSG00000176890	TYMS	18	657604	673578	43	3	102082	0.66473	0.25311	FALSE	FALSE	FALSE
ENSG00000172613	RAD9A	11	67159176	67165881	8	2	102082	0.66426	0.25326	FALSE	FALSE	FALSE
ENSG00000102081	FMR1	X	146993469	147032645	29	6	102082	0.66411	0.25331	FALSE	FALSE	FALSE
ENSG00000242366	UGT1A1	2	234668894	234681945	24	8	102082	0.66389	0.25338	FALSE	FALSE	FALSE
ENSG00000213347	MXD3	5	176728462	176739758	15	5	102082	0.6639	0.25338	FALSE	FALSE	FALSE
ENSG00000141569	TRIM65	17	73876416	73893084	36	5	102082	0.66352	0.2535	FALSE	FALSE	FALSE
ENSG00000151338	MIPOL1	14	37667118	38021566	431	14	102082	0.66335	0.25355	FALSE	FALSE	FALSE
ENSG00000096093	EFHC1	6	52285106	52387892	238	34	102082	0.66328	0.25358	FALSE	FALSE	FALSE
ENSG00000132972	RNF17	13	25338290	25454059	241	17	102082	0.66321	0.2536	FALSE	FALSE	FALSE
ENSG00000083845	RPS5	19	58897767	58906173	15	1	102082	0.66314	0.25362	FALSE	FALSE	FALSE
ENSG00000227011	C17orf112	17	51062880	51065012	2	1	102082	0.6631	0.25363	FALSE	FALSE	FALSE
ENSG00000179284	DAND5	19	13075973	13085567	7	3	102082	0.66312	0.25363	FALSE	FALSE	FALSE
ENSG00000152977	ZIC1	3	147111209	147228080	200	18	102082	0.66295	0.25368	FALSE	FALSE	FALSE
ENSG00000143401	ANP32E	1	150190717	150208504	9	1	102082	0.6623	0.25389	FALSE	FALSE	FALSE
ENSG00000151651	ADAM8	10	135075907	135090372	29	2	102082	0.66211	0.25395	FALSE	FALSE	FALSE
ENSG00000244242	IFITM10	11	1753640	1771821	38	4	102082	0.66191	0.25401	FALSE	FALSE	FALSE
ENSG00000138068	SULT6B1	2	37394963	37423741	182	12	102082	0.66182	0.25404	FALSE	FALSE	FALSE
ENSG00000183576	SETD3	14	99864083	99947216	28	1	102082	0.66147	0.25416	FALSE	FALSE	FALSE
ENSG00000184900	SUMO3	21	46225532	46238694	35	9	102082	0.66147	0.25416	FALSE	FALSE	FALSE
ENSG00000164972	C9orf24	9	34379017	34397830	29	7	102082	0.66128	0.25422	FALSE	FALSE	FALSE
ENSG00000138435	CHRNA1	2	175612320	175629200	15	2	102082	0.66123	0.25423	FALSE	FALSE	FALSE
ENSG00000205667	ARSH	X	2924654	2951612	12	4	102082	0.66074	0.25439	FALSE	FALSE	FALSE
ENSG00000117525	F3	1	94994781	95007356	22	5	102082	0.66069	0.25441	FALSE	FALSE	FALSE
ENSG00000171130	ATP6V0E2	7	149570057	149577784	27	3	102082	0.66056	0.25445	FALSE	FALSE	FALSE
ENSG00000173166	RAPH1	2	204259068	204400133	126	12	102082	0.66052	0.25446	FALSE	FALSE	FALSE
ENSG00000158864	NDUFS2	1	161166894	161184185	25	8	102082	0.66031	0.25453	FALSE	FALSE	FALSE
ENSG00000269035	CTD-2521M24.10	19	17547420	17571613	35	5	102082	0.6603	0.25453	FALSE	FALSE	FALSE
ENSG00000039600	SOX30	5	157052687	157098488	98	14	102082	0.66005	0.25461	FALSE	FALSE	FALSE
ENSG00000099377	HSD3B7	16	30996519	31000473	4	1	102082	0.65991	0.25466	FALSE	FALSE	FALSE
ENSG00000213029	SPHAR	1	229440129	229441248	1	1	102082	0.65932	0.25485	FALSE	FALSE	FALSE
ENSG00000148248	SURF4	9	136228325	136242970	17	3	102082	0.65929	0.25485	FALSE	FALSE	FALSE
ENSG00000167595	C19orf55	19	36249044	36261930	29	8	102082	0.65917	0.25489	FALSE	FALSE	FALSE
ENSG00000186509	OR9Q1	11	57791353	57949088	413	23	102082	0.65914	0.2549	FALSE	FALSE	FALSE
ENSG00000112062	MAPK14	6	35995488	36079013	152	13	102082	0.65839	0.25514	FALSE	FALSE	FALSE
ENSG00000139546	TARBP2	12	53894705	53900215	1	1	102082	0.65808	0.25524	FALSE	FALSE	FALSE
ENSG00000115935	WIPF1	2	175424300	175547644	150	21	102082	0.658	0.25527	FALSE	FALSE	FALSE
ENSG00000128833	MYO5C	15	52484519	52587995	191	28	102082	0.65801	0.25527	FALSE	FALSE	FALSE
ENSG00000111241	FGF6	12	4537321	4554780	27	5	102082	0.6578	0.25533	FALSE	FALSE	FALSE
ENSG00000089597	GANAB	11	62392298	62414104	10	3	102082	0.65766	0.25538	FALSE	FALSE	FALSE
ENSG00000197376	OR8S1	12	48901137	48923680	84	10	102082	0.65756	0.25541	FALSE	FALSE	FALSE
ENSG00000014123	UFL1	6	96969471	97003152	32	6	102082	0.65732	0.25549	FALSE	FALSE	FALSE
ENSG00000230610	AL929472.1	1	38292232	38293886	1	1	102082	0.65712	0.25555	FALSE	FALSE	FALSE
ENSG00000130803	ZNF317	19	9251056	9274100	48	4	102082	0.65689	0.25563	FALSE	FALSE	FALSE
ENSG00000172650	AGAP5	10	75434033	75457639	2	1	102082	0.6565	0.25575	FALSE	FALSE	FALSE
ENSG00000152670	DDX4	5	55033845	55112985	142	17	102082	0.6561	0.25588	FALSE	FALSE	FALSE
ENSG00000133640	LRRIQ1	12	85430092	85657002	182	10	102082	0.65583	0.25597	FALSE	FALSE	FALSE
ENSG00000100814	CCNB1IP1	14	20779527	20801471	54	9	102082	0.65497	0.25624	FALSE	FALSE	FALSE
ENSG00000132792	CTNNBL1	20	36322408	36500531	216	16	102082	0.65477	0.25631	FALSE	FALSE	FALSE
ENSG00000124491	F13A1	6	6144318	6321246	322	50	102082	0.65446	0.25641	FALSE	FALSE	FALSE
ENSG00000102452	NALCN	13	101706130	102068843	972	71	102082	0.65428	0.25647	FALSE	FALSE	FALSE
ENSG00000170370	EMX2	10	119301955	119309056	12	4	102082	0.65409	0.25653	FALSE	FALSE	FALSE
ENSG00000141699	FAM134C	17	40731531	40762641	31	4	102082	0.65385	0.2566	FALSE	FALSE	FALSE
ENSG00000178789	CD300LB	17	72517313	72527613	23	4	102082	0.65384	0.25661	FALSE	FALSE	FALSE
ENSG00000148229	POLE3	9	116169515	116172952	4	1	102082	0.65342	0.25674	FALSE	FALSE	FALSE
ENSG00000124226	RNF114	20	48552948	48570429	29	6	102082	0.65297	0.25689	TRUE	FALSE	FALSE
ENSG00000204160	ZDHHC18	1	27153201	27184093	27	4	102082	0.65251	0.25704	FALSE	FALSE	FALSE
ENSG00000138433	CIR1	2	175212750	175260443	61	9	102082	0.6523	0.2571	FALSE	FALSE	FALSE
ENSG00000157985	AGAP1	2	236402733	237040444	686	76	102082	0.65223	0.25713	FALSE	FALSE	FALSE
ENSG00000174177	CTU2	16	88772871	88781794	50	9	102082	0.65223	0.25713	FALSE	FALSE	FALSE
ENSG00000127463	EMC1	1	19542158	19578046	75	10	102082	0.65205	0.25718	FALSE	FALSE	FALSE
ENSG00000175946	KLHL38	8	124657767	124665190	38	7	102082	0.65196	0.25721	FALSE	FALSE	FALSE
ENSG00000090924	PLEKHG2	19	39903225	39919054	24	5	102082	0.65191	0.25723	FALSE	FALSE	FALSE
ENSG00000136002	ARHGEF4	2	131594489	131804836	379	30	102082	0.65165	0.25731	FALSE	FALSE	FALSE
ENSG00000005961	ITGA2B	17	42449548	42466873	9	2	102082	0.65166	0.25731	FALSE	FALSE	FALSE
ENSG00000138759	FRAS1	4	78978724	79465423	1233	43	102082	0.65155	0.25735	FALSE	FALSE	FALSE
ENSG00000256100	AP000721.4	11	63742092	63755818	18	2	102082	0.65148	0.25737	FALSE	FALSE	FALSE
ENSG00000198844	ARHGEF15	17	8213559	8225829	30	7	102082	0.65149	0.25737	FALSE	FALSE	FALSE
ENSG00000051620	HEBP2	6	138724668	138743334	29	7	102082	0.65143	0.25738	FALSE	FALSE	FALSE
ENSG00000204469	PRRC2A	6	31588497	31605548	47	12	102082	0.65141	0.25739	FALSE	FALSE	FALSE
ENSG00000172828	CES3	16	66995140	67009051	10	3	102082	0.65125	0.25744	FALSE	FALSE	FALSE
ENSG00000099385	BCL7C	16	30844947	30906281	41	4	102082	0.65107	0.2575	FALSE	FALSE	FALSE
ENSG00000091651	ORC6	16	46723555	46732306	1	1	102082	0.65108	0.2575	FALSE	FALSE	FALSE
ENSG00000176742	OR51V1	11	5220965	5221930	2	1	102082	0.651	0.25752	FALSE	FALSE	FALSE
ENSG00000105398	SULT2A1	19	48373723	48389654	49	7	102082	0.65101	0.25752	FALSE	FALSE	FALSE
ENSG00000204536	CCHCR1	6	31110216	31126015	116	16	102082	0.65025	0.25776	FALSE	FALSE	FALSE
ENSG00000241343	RPL36A	X	100645812	100651105	1	1	102082	0.6501	0.25781	FALSE	FALSE	FALSE
ENSG00000176194	CIDEA	18	12254318	12277594	55	11	102082	0.64998	0.25785	FALSE	FALSE	FALSE
ENSG00000075826	SEC31B	10	102246399	102289628	43	3	102082	0.64976	0.25793	TRUE	FALSE	FALSE
ENSG00000103742	IGDCC4	15	65673802	65715410	38	8	102082	0.64957	0.25798	FALSE	FALSE	FALSE
ENSG00000125875	TBC1D20	20	416124	443197	46	6	102082	0.64959	0.25798	FALSE	FALSE	FALSE
ENSG00000088035	ALG6	1	63833261	63904233	118	12	102082	0.64943	0.25803	FALSE	FALSE	FALSE
ENSG00000158458	NRG2	5	139226364	139422884	295	31	102082	0.64942	0.25803	FALSE	FALSE	FALSE
ENSG00000101365	IDH3B	20	2639041	2644865	9	2	102082	0.64937	0.25805	FALSE	FALSE	FALSE
ENSG00000236104	ZBTB22	6	33282183	33285719	3	1	102082	0.64917	0.25812	FALSE	FALSE	FALSE
ENSG00000137817	PARP6	15	72533522	72565340	43	6	102082	0.64916	0.25812	FALSE	FALSE	FALSE
ENSG00000245888	CTD-3203P2.2	16	27279526	27301813	18	2	102082	0.64912	0.25813	FALSE	FALSE	FALSE
ENSG00000101916	TLR8	X	12924739	12941288	19	4	102082	0.64911	0.25813	FALSE	FALSE	FALSE
ENSG00000170581	STAT2	12	56735381	56753939	14	1	102082	0.64893	0.25819	FALSE	FALSE	FALSE
ENSG00000204128	C2orf72	2	231902205	231914434	20	3	102082	0.64887	0.25821	FALSE	FALSE	FALSE
ENSG00000185414	MRPL30	2	99797542	99814089	35	6	102082	0.64874	0.25825	FALSE	FALSE	FALSE
ENSG00000132002	DNAJB1	19	14625582	14640582	20	5	102082	0.64844	0.25835	FALSE	FALSE	FALSE
ENSG00000140853	NLRC5	16	57023397	57117443	228	44	102082	0.6482	0.25843	FALSE	FALSE	FALSE
ENSG00000132703	APCS	1	159557615	159558655	2	1	102082	0.64813	0.25845	FALSE	FALSE	FALSE
ENSG00000213020	ZNF611	19	53206066	53238326	47	5	102082	0.64802	0.25849	FALSE	FALSE	FALSE
ENSG00000060642	PIGV	1	27113963	27124889	10	3	102082	0.64784	0.25854	FALSE	FALSE	FALSE
ENSG00000145244	CORIN	4	47596015	47840123	499	36	102082	0.64775	0.25857	FALSE	FALSE	FALSE
ENSG00000186860	KRTAP17-1	17	39471173	39471947	4	2	102082	0.64759	0.25863	FALSE	FALSE	FALSE
ENSG00000269559	AC093677.1	4	75023327	75024085	1	1	102082	0.64735	0.2587	FALSE	FALSE	FALSE
ENSG00000212997	AC023632.1	8	95558771	95560630	9	3	102082	0.64711	0.25878	FALSE	FALSE	FALSE
ENSG00000121933	ADORA3	1	112025970	112106584	192	29	102082	0.64682	0.25887	FALSE	FALSE	FALSE
ENSG00000171867	PRNP	20	4666882	4682236	26	5	102082	0.64682	0.25887	FALSE	FALSE	FALSE
ENSG00000162763	LRRC52	1	165513244	165533198	62	10	102082	0.64674	0.2589	FALSE	FALSE	FALSE
ENSG00000186185	KIF18B	17	43002077	43025082	56	14	102082	0.6464	0.25901	FALSE	FALSE	FALSE
ENSG00000132109	TRIM21	11	4406127	4414926	24	6	102082	0.64609	0.25911	FALSE	FALSE	FALSE
ENSG00000197056	ZMYM1	1	35525387	35581460	45	4	102082	0.64559	0.25927	FALSE	FALSE	FALSE
ENSG00000158270	COLEC12	18	319361	500722	612	53	102082	0.64545	0.25932	FALSE	FALSE	FALSE
ENSG00000175264	CHST1	11	45670427	45687172	34	5	102082	0.64535	0.25935	FALSE	FALSE	FALSE
ENSG00000182968	SOX1	13	112721913	112726020	1	1	102082	0.64531	0.25936	FALSE	FALSE	FALSE
ENSG00000158865	SLC5A11	16	24857162	24922949	162	23	102082	0.64516	0.25941	FALSE	FALSE	FALSE
ENSG00000085185	BCORL1	X	129115083	129192058	4	2	102082	0.64512	0.25942	FALSE	FALSE	FALSE
ENSG00000082684	SEMA5B	3	122628041	122747452	274	36	102082	0.64495	0.25948	FALSE	FALSE	FALSE
ENSG00000106609	TMEM248	7	66386212	66423538	60	7	102082	0.64482	0.25952	FALSE	FALSE	FALSE
ENSG00000139540	SLC39A5	12	56623833	56631630	7	1	102082	0.64477	0.25954	FALSE	FALSE	FALSE
ENSG00000105821	DNAJC2	7	102952921	102985320	32	7	102082	0.64453	0.25961	FALSE	FALSE	FALSE
ENSG00000103404	USP31	16	23072727	23160591	154	11	102082	0.64426	0.2597	FALSE	FALSE	FALSE
ENSG00000181585	TMIE	3	46742823	46752376	20	6	102082	0.64398	0.25979	FALSE	FALSE	FALSE
ENSG00000140750	ARHGAP17	16	24930706	25026987	120	9	102082	0.64394	0.25981	FALSE	FALSE	FALSE
ENSG00000257949	TEN1	17	73975301	73996667	45	9	102082	0.64346	0.25996	FALSE	FALSE	FALSE
ENSG00000135390	ATP5G2	12	54026510	54071192	85	7	102082	0.64344	0.25997	FALSE	FALSE	FALSE
ENSG00000172497	ACOT12	5	80625824	80689998	117	20	102082	0.64329	0.26002	FALSE	FALSE	FALSE
ENSG00000268461	AC007204.1	19	20047769	20048639	1	1	102082	0.64294	0.26013	FALSE	FALSE	FALSE
ENSG00000219626	FAM228B	2	24299396	24392509	222	16	102082	0.64292	0.26014	FALSE	FALSE	FALSE
ENSG00000198887	SMC5	9	72873937	72969804	170	14	102082	0.64279	0.26018	FALSE	FALSE	FALSE
ENSG00000114166	KAT2B	3	20081515	20195896	370	27	102082	0.64276	0.26019	FALSE	FALSE	FALSE
ENSG00000178175	ZNF366	5	71738479	71803554	143	17	102082	0.64271	0.2602	FALSE	FALSE	FALSE
ENSG00000088367	EPB41L1	20	34679426	34820721	94	9	102082	0.64257	0.26025	FALSE	FALSE	FALSE
ENSG00000178301	AQP11	11	77300436	77321400	34	3	102082	0.64224	0.26036	FALSE	FALSE	FALSE
ENSG00000268948	AC004017.1	19	58203868	58204128	1	1	102082	0.64207	0.26041	FALSE	FALSE	FALSE
ENSG00000154328	NEIL2	8	11627148	11644855	76	13	102082	0.64206	0.26042	FALSE	FALSE	FALSE
ENSG00000172543	CTSW	11	65647280	65651212	6	2	102082	0.64176	0.26051	FALSE	FALSE	FALSE
ENSG00000180008	SOCS4	14	55493948	55516206	27	4	102082	0.64137	0.26064	FALSE	FALSE	FALSE
ENSG00000128918	ALDH1A2	15	58245622	58790065	1392	106	102082	0.64038	0.26096	FALSE	FALSE	FALSE
ENSG00000138085	ATRAID	2	27434895	27440046	13	3	102082	0.64035	0.26097	FALSE	FALSE	FALSE
ENSG00000100266	PACSIN2	22	43231418	43411151	403	12	102082	0.64031	0.26098	FALSE	FALSE	FALSE
ENSG00000169087	HSPBAP1	3	122458846	122512671	126	14	102082	0.64028	0.26099	FALSE	FALSE	FALSE
ENSG00000123595	RAB9A	X	13707244	13728625	22	4	102082	0.63995	0.2611	FALSE	FALSE	FALSE
ENSG00000091073	DTX2	7	76090993	76135312	2	1	102082	0.63959	0.26122	FALSE	FALSE	FALSE
ENSG00000120820	GLT8D2	12	104382762	104457961	186	31	102082	0.63957	0.26123	FALSE	FALSE	FALSE
ENSG00000185008	ROBO2	3	75955846	77699115	3581	180	102082	0.63926	0.26133	FALSE	FALSE	FALSE
ENSG00000124092	CTCFL	20	56071035	56100708	76	17	102082	0.63923	0.26134	FALSE	FALSE	FALSE
ENSG00000157884	CIB4	2	26804070	26864236	100	13	102082	0.63916	0.26136	FALSE	FALSE	FALSE
ENSG00000269650	AL121895.1	20	34756461	34758180	4	1	102082	0.6389	0.26144	FALSE	FALSE	FALSE
ENSG00000154127	UBASH3B	11	122526383	122685181	360	51	102082	0.63845	0.26159	FALSE	FALSE	FALSE
ENSG00000159905	ZNF221	19	44455375	44471861	31	6	102082	0.63839	0.26161	FALSE	FALSE	FALSE
ENSG00000204414	CSHL1	17	61986957	61996198	11	2	102082	0.63809	0.26171	FALSE	FALSE	FALSE
ENSG00000134461	ANKRD16	10	5903580	5931869	80	8	102082	0.63799	0.26174	FALSE	FALSE	FALSE
ENSG00000168490	PHYHIP	8	22077222	22089854	21	6	102082	0.63765	0.26185	FALSE	FALSE	FALSE
ENSG00000127884	ECHS1	10	135175984	135187193	11	4	102082	0.63766	0.26185	FALSE	FALSE	FALSE
ENSG00000159023	EPB41	1	29213603	29446553	324	20	102082	0.63748	0.26191	FALSE	FALSE	FALSE
ENSG00000134955	SLC37A2	11	124932963	124959131	105	21	102082	0.63728	0.26197	FALSE	FALSE	FALSE
ENSG00000166501	PRKCB	16	23847322	24231932	769	62	102082	0.63724	0.26198	FALSE	FALSE	FALSE
ENSG00000103549	RNF40	16	30773066	30787628	9	3	102082	0.63695	0.26208	FALSE	FALSE	FALSE
ENSG00000164294	GPX8	5	54455946	54462899	12	2	102082	0.6368	0.26213	FALSE	FALSE	FALSE
ENSG00000213626	LBH	2	30454397	30546596	159	17	102082	0.63632	0.26228	FALSE	FALSE	FALSE
ENSG00000100258	LMF2	22	50941376	50946135	14	4	102082	0.63631	0.26229	FALSE	FALSE	FALSE
ENSG00000110697	PITPNM1	11	67259239	67273734	3	2	102082	0.63619	0.26233	FALSE	FALSE	FALSE
ENSG00000090530	LEPREL1	3	189674517	189840226	405	20	102082	0.63589	0.26242	FALSE	FALSE	FALSE
ENSG00000180902	D2HGDH	2	242673994	242708231	5	2	102082	0.63526	0.26263	FALSE	FALSE	FALSE
ENSG00000143217	PVRL4	1	161040785	161059389	22	6	102082	0.63498	0.26272	FALSE	FALSE	FALSE
ENSG00000008516	MMP25	16	3096682	3110727	11	3	102082	0.63498	0.26272	FALSE	FALSE	FALSE
ENSG00000137944	CCBL2	1	89401456	89458636	64	4	102082	0.63469	0.26282	FALSE	FALSE	FALSE
ENSG00000066084	DIP2B	12	50898768	51142450	272	11	102082	0.63457	0.26286	FALSE	FALSE	FALSE
ENSG00000177600	RPLP2	11	809647	812880	1	1	102082	0.63434	0.26293	FALSE	FALSE	FALSE
ENSG00000139218	SCAF11	12	46312914	46385903	49	7	102082	0.6341	0.26301	FALSE	FALSE	FALSE
ENSG00000103005	USB1	16	58033450	58055522	30	5	102082	0.63403	0.26303	FALSE	FALSE	FALSE
ENSG00000239961	LILRA4	19	54844456	54850421	2	1	102082	0.63396	0.26305	FALSE	FALSE	FALSE
ENSG00000241119	UGT1A9	2	234580499	234681946	300	17	102082	0.63395	0.26306	FALSE	FALSE	FALSE
ENSG00000134042	MRO	18	48324574	48351772	77	16	102082	0.63385	0.26309	FALSE	FALSE	FALSE
ENSG00000158062	UBXN11	1	26607819	26644854	108	9	102082	0.63372	0.26313	FALSE	FALSE	FALSE
ENSG00000119715	ESRRB	14	76776957	76968178	527	49	102082	0.63335	0.26325	FALSE	FALSE	FALSE
ENSG00000165646	SLC18A2	10	119000604	119038941	77	15	102082	0.63333	0.26326	FALSE	FALSE	FALSE
ENSG00000123500	COL10A1	6	116440086	116479910	55	10	102082	0.63324	0.26329	FALSE	FALSE	FALSE
ENSG00000170113	NIPA1	15	23043277	23100005	56	5	102082	0.63309	0.26334	FALSE	FALSE	FALSE
ENSG00000255804	OR6J1	14	23102673	23103716	3	1	102082	0.63274	0.26345	FALSE	FALSE	FALSE
ENSG00000213672	NCKIPSD	3	48701364	48723797	17	2	102082	0.63261	0.26349	TRUE	FALSE	FALSE
ENSG00000213221	DNLZ	9	139253932	139258241	11	4	102082	0.63223	0.26362	FALSE	FALSE	FALSE
ENSG00000170004	CHD3	17	7788124	7816078	18	5	102082	0.63217	0.26364	FALSE	FALSE	FALSE
ENSG00000172478	C2orf54	2	241825465	241836306	70	4	102082	0.632	0.26369	FALSE	FALSE	FALSE
ENSG00000179580	RNF151	16	2016824	2018976	8	1	102082	0.6318	0.26376	FALSE	FALSE	FALSE
ENSG00000137860	SLC28A2	15	45544428	45568149	54	2	102082	0.63162	0.26382	FALSE	FALSE	FALSE
ENSG00000162733	DDR2	1	162601163	162757190	282	21	102082	0.6315	0.26386	FALSE	FALSE	FALSE
ENSG00000169519	METTL15	11	28129795	28355054	202	14	102082	0.63133	0.26391	TRUE	FALSE	FALSE
ENSG00000170832	USP32	17	58256455	58499831	113	4	102082	0.63132	0.26391	TRUE	FALSE	FALSE
ENSG00000167775	CD320	19	8367011	8373240	28	3	102082	0.63135	0.26391	FALSE	FALSE	FALSE
ENSG00000140379	BCL2A1	15	80253231	80263788	13	2	102082	0.63097	0.26403	FALSE	FALSE	FALSE
ENSG00000172554	SNTG2	2	946554	1371385	1362	54	102082	0.6309	0.26405	FALSE	FALSE	FALSE
ENSG00000109424	UCP1	4	141480588	141489959	13	3	102082	0.63074	0.26411	FALSE	FALSE	FALSE
ENSG00000100450	GZMH	14	25075686	25078905	1	1	102082	0.63072	0.26411	FALSE	FALSE	FALSE
ENSG00000120889	TNFRSF10B	8	22877646	22926692	87	16	102082	0.63057	0.26416	FALSE	FALSE	FALSE
ENSG00000146433	TMEM181	6	158957468	159056460	237	22	102082	0.63055	0.26417	FALSE	FALSE	FALSE
ENSG00000068793	CYFIP1	15	22892005	23006016	167	41	102082	0.63038	0.26422	FALSE	FALSE	FALSE
ENSG00000268537	AC109583.1	3	46927699	46930171	2	1	102082	0.63013	0.26431	FALSE	FALSE	FALSE
ENSG00000124120	TTPAL	20	43104526	43123244	16	4	102082	0.63009	0.26432	FALSE	FALSE	FALSE
ENSG00000130724	CHMP2A	19	59062933	59066491	4	2	102082	0.62998	0.26435	FALSE	FALSE	FALSE
ENSG00000170925	TEX13B	X	107224094	107225600	4	1	102082	0.62974	0.26443	FALSE	FALSE	FALSE
ENSG00000171148	TADA3	3	9821544	9834695	21	5	102082	0.62952	0.26451	FALSE	FALSE	FALSE
ENSG00000187735	TCEA1	8	54879112	54935089	66	4	102082	0.62946	0.26452	FALSE	FALSE	FALSE
ENSG00000170745	KCNS3	2	18059114	18542882	1404	104	102082	0.62924	0.2646	FALSE	FALSE	FALSE
ENSG00000055211	GINM1	6	149887430	149912884	10	2	102082	0.62916	0.26462	FALSE	FALSE	FALSE
ENSG00000105926	MPP6	7	24612887	24733812	294	7	102082	0.62898	0.26468	FALSE	FALSE	FALSE
ENSG00000163909	HEYL	1	40089825	40105617	30	11	102082	0.62891	0.2647	FALSE	FALSE	FALSE
ENSG00000160753	RUSC1	1	155290687	155300905	1	1	102082	0.6289	0.26471	TRUE	FALSE	FALSE
ENSG00000005302	MSL3	X	11776278	11793870	24	6	102082	0.62884	0.26473	FALSE	FALSE	FALSE
ENSG00000162819	BROX	1	222885895	222908538	7	2	102082	0.62871	0.26477	FALSE	FALSE	FALSE
ENSG00000106689	LHX2	9	126763949	126795580	57	6	102082	0.62865	0.26479	FALSE	FALSE	FALSE
ENSG00000101104	PABPC1L	20	43538703	43587676	69	11	102082	0.62857	0.26481	FALSE	FALSE	FALSE
ENSG00000123179	EBPL	13	50234859	50265611	119	16	102082	0.62824	0.26492	FALSE	FALSE	FALSE
ENSG00000271949	RP11-302M6.4	1	90098699	90398809	373	23	102082	0.6282	0.26494	FALSE	FALSE	FALSE
ENSG00000166595	FAM96B	16	66965959	66968326	3	2	102082	0.6282	0.26494	FALSE	FALSE	FALSE
ENSG00000101384	JAG1	20	10618332	10654694	92	19	102082	0.62819	0.26494	FALSE	FALSE	FALSE
ENSG00000196839	ADA	20	43248163	43280874	59	14	102082	0.6278	0.26507	FALSE	FALSE	FALSE
ENSG00000122490	PQLC1	18	77662420	77711664	74	12	102082	0.62722	0.26526	FALSE	FALSE	FALSE
ENSG00000151572	ANO4	12	101111304	101522419	1015	72	102082	0.62683	0.26538	FALSE	FALSE	FALSE
ENSG00000205693	MANSC4	12	27915671	27924209	28	3	102082	0.62676	0.26541	FALSE	FALSE	FALSE
ENSG00000101004	NINL	20	25433341	25566153	205	15	102082	0.62677	0.26541	FALSE	FALSE	FALSE
ENSG00000138303	ASCC1	10	73856278	73976892	148	9	102082	0.62662	0.26546	FALSE	FALSE	FALSE
ENSG00000147955	SIGMAR1	9	34634719	34637806	4	2	102082	0.62645	0.26551	FALSE	FALSE	FALSE
ENSG00000214305	AP001024.1	11	107650219	107652316	8	4	102082	0.62642	0.26552	FALSE	FALSE	FALSE
ENSG00000184992	BRI3BP	12	125478246	125515777	48	6	102082	0.6261	0.26562	FALSE	FALSE	FALSE
ENSG00000110492	MDK	11	46402306	46405375	3	1	102082	0.62607	0.26564	FALSE	FALSE	FALSE
ENSG00000124608	AARS2	6	44267391	44281063	28	6	102082	0.62553	0.26581	FALSE	FALSE	FALSE
ENSG00000075618	FSCN1	7	5632439	5646286	36	8	102082	0.62552	0.26581	FALSE	FALSE	FALSE
ENSG00000087502	ERGIC2	12	29490285	29534122	54	8	102082	0.6255	0.26582	FALSE	FALSE	FALSE
ENSG00000114023	FAM162A	3	122103023	122131181	60	9	102082	0.62543	0.26584	FALSE	FALSE	FALSE
ENSG00000180861	C12orf36	12	13524023	13540101	64	6	102082	0.62546	0.26584	FALSE	FALSE	FALSE
ENSG00000133328	HRASLS2	11	63320242	63330855	5	2	102082	0.62536	0.26587	FALSE	FALSE	FALSE
ENSG00000076864	RAP1GAP	1	21922708	21995801	215	42	102082	0.62523	0.26591	FALSE	FALSE	FALSE
ENSG00000110841	PPFIBP1	12	27676364	27848497	416	37	102082	0.62517	0.26593	FALSE	FALSE	FALSE
ENSG00000197696	NMB	15	85198360	85201794	8	3	102082	0.62514	0.26594	FALSE	FALSE	FALSE
ENSG00000082397	EPB41L3	18	5392383	5630699	501	51	102082	0.6251	0.26595	FALSE	FALSE	FALSE
ENSG00000137288	UQCC2	6	33662070	33679504	51	8	102082	0.62486	0.26603	FALSE	FALSE	FALSE
ENSG00000197461	PDGFA	7	536895	559933	53	8	102082	0.62423	0.26624	FALSE	FALSE	FALSE
ENSG00000104361	NIPAL2	8	99202061	99306621	146	21	102082	0.62368	0.26642	FALSE	FALSE	FALSE
ENSG00000166265	CYYR1	21	27838528	27945603	221	43	102082	0.62349	0.26648	FALSE	FALSE	FALSE
ENSG00000079335	CDC14A	1	100810584	100985833	183	14	102082	0.6234	0.26651	FALSE	FALSE	FALSE
ENSG00000186648	LRRC16B	14	24521206	24538937	6	2	102082	0.62329	0.26655	FALSE	FALSE	FALSE
ENSG00000112511	PHF1	6	33378176	33384230	8	3	102082	0.62326	0.26656	FALSE	FALSE	FALSE
ENSG00000233889	AL353698.1	X	56100757	56102014	2	1	102082	0.62324	0.26656	FALSE	FALSE	FALSE
ENSG00000111540	RAB5B	12	56367697	56388490	27	4	102082	0.62288	0.26668	FALSE	FALSE	FALSE
ENSG00000122585	NPY	7	24323782	24331484	23	5	102082	0.62233	0.26686	FALSE	FALSE	FALSE
ENSG00000163932	PRKCD	3	53190025	53226733	63	10	102082	0.62215	0.26692	FALSE	FALSE	FALSE
ENSG00000153896	ZNF599	19	35248981	35264134	21	6	102082	0.62209	0.26694	FALSE	FALSE	FALSE
ENSG00000173093	CCDC63	12	111284573	111345339	94	13	102082	0.62207	0.26695	FALSE	FALSE	FALSE
ENSG00000158423	RIBC1	X	53449639	53458059	3	1	102082	0.62197	0.26698	FALSE	FALSE	FALSE
ENSG00000115484	CCT4	2	62095224	62115939	48	7	102082	0.62164	0.26709	FALSE	FALSE	FALSE
ENSG00000038219	BOD1L1	4	13570362	13629347	44	6	102082	0.6216	0.2671	FALSE	FALSE	FALSE
ENSG00000123552	USP45	6	99880190	99969604	179	15	102082	0.62154	0.26712	FALSE	FALSE	FALSE
ENSG00000173114	LRRN3	7	110731062	110765510	33	4	102082	0.62135	0.26719	FALSE	FALSE	FALSE
ENSG00000037897	METTL1	12	58162254	58166576	5	2	102082	0.62133	0.26719	FALSE	FALSE	FALSE
ENSG00000196177	ACADSB	10	124768495	124817827	133	21	102082	0.62131	0.2672	FALSE	FALSE	FALSE
ENSG00000176024	ZNF613	19	52430400	52452012	65	7	102082	0.62121	0.26723	FALSE	FALSE	FALSE
ENSG00000126259	KIRREL2	19	36346763	36358011	5	1	102082	0.62115	0.26725	FALSE	FALSE	FALSE
ENSG00000119403	PHF19	9	123617977	123639606	23	6	102082	0.62073	0.26739	FALSE	FALSE	FALSE
ENSG00000244537	KRTAP4-2	17	39333698	39334460	4	1	102082	0.62072	0.26739	FALSE	FALSE	FALSE
ENSG00000068903	SIRT2	19	39369197	39390502	22	6	102082	0.62056	0.26744	FALSE	FALSE	FALSE
ENSG00000183011	LSMD1	17	7760003	7788556	42	7	102082	0.62032	0.26752	FALSE	FALSE	FALSE
ENSG00000162881	OXER1	2	42989642	42991401	4	1	102082	0.62022	0.26756	FALSE	FALSE	FALSE
ENSG00000145362	ANK2	4	113739265	114304896	1116	99	102082	0.61976	0.26771	FALSE	FALSE	FALSE
ENSG00000178127	NDUFV2	18	9102628	9134343	39	6	102082	0.61944	0.26781	FALSE	FALSE	FALSE
ENSG00000162494	LRRC38	1	13801445	13840543	46	11	102082	0.61919	0.2679	FALSE	FALSE	FALSE
ENSG00000135932	CAB39	2	231577560	231685790	131	13	102082	0.61917	0.2679	FALSE	FALSE	FALSE
ENSG00000166527	CLEC4D	12	8662071	8674962	28	4	102082	0.61912	0.26792	FALSE	FALSE	FALSE
ENSG00000152749	GPR180	13	95254157	95286899	47	7	102082	0.61913	0.26792	FALSE	FALSE	FALSE
ENSG00000116871	MAP7D1	1	36621180	36646450	11	2	102082	0.61899	0.26796	FALSE	FALSE	FALSE
ENSG00000177842	ZNF620	3	40547483	40560227	9	2	102082	0.61895	0.26797	FALSE	FALSE	FALSE
ENSG00000188916	FAM196A	10	128933694	128994422	84	8	102082	0.61895	0.26797	FALSE	FALSE	FALSE
ENSG00000145879	SPINK7	5	147691982	147695485	7	1	102082	0.61887	0.268	FALSE	FALSE	FALSE
ENSG00000004776	HSPB6	19	36245469	36248980	2	1	102082	0.61861	0.26809	FALSE	FALSE	FALSE
ENSG00000145990	GFOD1	6	13358062	13487894	157	17	102082	0.61856	0.2681	FALSE	FALSE	FALSE
ENSG00000203908	KHDC3L	6	74072400	74073894	1	1	102082	0.61841	0.26815	FALSE	FALSE	FALSE
ENSG00000259132	RP11-298I3.5	14	23415479	23451467	38	4	102082	0.6184	0.26816	FALSE	FALSE	FALSE
ENSG00000132297	HHLA1	8	133073733	133123406	142	25	102082	0.61804	0.26828	FALSE	FALSE	FALSE
ENSG00000148671	ADIRF	10	88727949	88743691	41	6	102082	0.61784	0.26834	FALSE	FALSE	FALSE
ENSG00000136720	HS6ST1	2	128994290	129076151	165	26	102082	0.61777	0.26836	FALSE	FALSE	FALSE
ENSG00000113262	GRM6	5	178405328	178423207	65	7	102082	0.61749	0.26846	FALSE	FALSE	FALSE
ENSG00000212128	TAS2R13	12	11060525	11062161	2	1	102082	0.61746	0.26847	FALSE	FALSE	FALSE
ENSG00000154134	ROBO3	11	124735282	124751366	29	10	102082	0.61741	0.26848	FALSE	FALSE	FALSE
ENSG00000254995	STX16-NPEPL1	20	57226490	57290466	114	15	102082	0.61741	0.26848	FALSE	FALSE	FALSE
ENSG00000165644	COMTD1	10	76993727	76995788	1	1	102082	0.61696	0.26863	FALSE	FALSE	FALSE
ENSG00000158042	MRPL17	11	6702013	6704632	9	2	102082	0.61691	0.26865	FALSE	FALSE	FALSE
ENSG00000129103	SUMF2	7	56131695	56148363	27	6	102082	0.61687	0.26866	FALSE	FALSE	FALSE
ENSG00000106648	GALNTL5	7	151653464	151717019	171	21	102082	0.61688	0.26866	FALSE	FALSE	FALSE
ENSG00000133794	ARNTL	11	13298199	13408813	197	25	102082	0.61675	0.2687	FALSE	FALSE	FALSE
ENSG00000184292	TACSTD2	1	59041099	59043166	5	2	102082	0.61641	0.26881	TRUE	FALSE	FALSE
ENSG00000105707	HPN	19	35531410	35557475	59	10	102082	0.61637	0.26882	FALSE	FALSE	FALSE
ENSG00000188883	KLRG2	7	139137436	139168458	78	10	102082	0.61633	0.26884	FALSE	FALSE	FALSE
ENSG00000188305	C19orf35	19	2274631	2282181	6	1	102082	0.61624	0.26887	FALSE	FALSE	FALSE
ENSG00000156587	UBE2L6	11	57319129	57335757	38	7	102082	0.61595	0.26896	FALSE	FALSE	FALSE
ENSG00000170955	PRKCDBP	11	6340176	6341877	4	2	102082	0.61575	0.26903	FALSE	FALSE	FALSE
ENSG00000118503	TNFAIP3	6	138188351	138204449	22	3	102082	0.61564	0.26907	FALSE	FALSE	FALSE
ENSG00000187634	SAMD11	1	860260	879955	34	6	102082	0.61539	0.26915	FALSE	FALSE	FALSE
ENSG00000110888	CAPRIN2	12	30862486	30907885	104	10	102082	0.61531	0.26917	FALSE	FALSE	FALSE
ENSG00000169026	MFSD7	4	675618	683230	1	1	102082	0.6153	0.26918	FALSE	FALSE	FALSE
ENSG00000255339	NDUFB8	10	102265385	102289638	27	2	102082	0.6152	0.26921	TRUE	FALSE	FALSE
ENSG00000188707	ZBED6CL	7	150026938	150029808	2	1	102082	0.61512	0.26924	FALSE	FALSE	FALSE
ENSG00000116237	ICMT	1	6281253	6296032	20	3	102082	0.61504	0.26926	FALSE	FALSE	FALSE
ENSG00000196090	PTPRT	20	40701392	41818610	2503	186	102082	0.61505	0.26926	FALSE	FALSE	FALSE
ENSG00000131634	TMEM204	16	1578689	1605581	82	9	102082	0.61483	0.26933	FALSE	FALSE	FALSE
ENSG00000174236	REP15	12	27849428	27850566	1	1	102082	0.61476	0.26936	FALSE	FALSE	FALSE
ENSG00000197548	ATG7	3	11313995	11599139	451	17	102082	0.61466	0.26939	FALSE	FALSE	FALSE
ENSG00000169679	BUB1	2	111395275	111435691	16	1	102082	0.61464	0.2694	FALSE	FALSE	FALSE
ENSG00000242515	UGT1A10	2	234545100	234681951	352	22	102082	0.61401	0.26961	FALSE	FALSE	FALSE
ENSG00000175556	LONRF3	X	118108581	118152318	22	4	102082	0.61383	0.26966	FALSE	FALSE	FALSE
ENSG00000185958	FAM186A	12	50720013	50790405	76	5	102082	0.61363	0.26973	FALSE	FALSE	FALSE
ENSG00000269871	AC040977.1	17	6915928	6917755	1	1	102082	0.61362	0.26973	FALSE	FALSE	FALSE
ENSG00000089053	ANAPC5	12	121746048	121837699	154	20	102082	0.61356	0.26975	FALSE	FALSE	FALSE
ENSG00000138744	NAAA	4	76831809	76862204	114	11	102082	0.61354	0.26976	FALSE	FALSE	FALSE
ENSG00000067182	TNFRSF1A	12	6437923	6451280	12	2	102082	0.61339	0.26981	FALSE	FALSE	FALSE
ENSG00000160202	CRYAA	21	44589118	44592915	2	1	102082	0.61289	0.26997	FALSE	FALSE	FALSE
ENSG00000131055	COX4I2	20	30225691	30232809	8	1	102082	0.61277	0.27001	FALSE	FALSE	FALSE
ENSG00000151729	SLC25A4	4	186064395	186071536	3	2	102082	0.61267	0.27005	FALSE	FALSE	FALSE
ENSG00000164347	GFM2	5	74017029	74063196	60	5	102082	0.6126	0.27007	FALSE	FALSE	FALSE
ENSG00000196458	ZNF605	12	133498019	133532892	14	3	102082	0.61259	0.27007	FALSE	FALSE	FALSE
ENSG00000143847	PPFIA4	1	202995626	203047868	126	18	102082	0.61251	0.2701	FALSE	FALSE	FALSE
ENSG00000170006	TMEM154	4	153539784	153601317	29	8	102082	0.61247	0.27011	TRUE	FALSE	FALSE
ENSG00000171204	TMEM126B	11	85339629	85347580	12	5	102082	0.61233	0.27016	FALSE	FALSE	FALSE
ENSG00000165887	ANKRD2	10	99332198	99343641	19	4	102082	0.61228	0.27018	FALSE	FALSE	FALSE
ENSG00000264324	RP11-287D1.3	2	74438731	74590504	155	18	102082	0.61213	0.27023	FALSE	FALSE	FALSE
ENSG00000244094	SPRR2F	1	153084590	153085991	1	1	102082	0.61206	0.27025	FALSE	FALSE	FALSE
ENSG00000144229	THSD7B	2	137523115	138435287	2285	89	102082	0.61206	0.27025	FALSE	FALSE	FALSE
ENSG00000161570	CCL5	17	34198495	34207797	13	3	102082	0.61164	0.27039	FALSE	FALSE	FALSE
ENSG00000177494	ZBED2	3	111311747	111314290	3	1	102082	0.6112	0.27053	FALSE	FALSE	FALSE
ENSG00000164151	KIAA0947	5	5420777	5490347	72	6	102082	0.61115	0.27055	FALSE	FALSE	FALSE
ENSG00000137573	SULF1	8	70378859	70573150	348	55	102082	0.61115	0.27055	FALSE	FALSE	FALSE
ENSG00000148730	EIF4EBP2	10	72164135	72188374	28	6	102082	0.61116	0.27055	FALSE	FALSE	FALSE
ENSG00000105819	PMPCB	7	102937869	102969958	26	7	102082	0.61106	0.27058	FALSE	FALSE	FALSE
ENSG00000101000	PROCR	20	33759876	33765165	8	2	102082	0.61088	0.27064	FALSE	FALSE	FALSE
ENSG00000113594	LIFR	5	38475065	38608456	80	6	102082	0.61072	0.27069	FALSE	FALSE	FALSE
ENSG00000104953	TLE6	19	2977444	2995177	4	1	102082	0.61051	0.27076	FALSE	FALSE	FALSE
ENSG00000204231	RXRB	6	33161365	33168630	6	2	102082	0.61048	0.27077	FALSE	FALSE	FALSE
ENSG00000123405	NFE2	12	54685895	54694905	5	2	102082	0.61041	0.27079	FALSE	FALSE	FALSE
ENSG00000108961	RANGRF	17	8191815	8193410	4	1	102082	0.6098	0.271	FALSE	FALSE	FALSE
ENSG00000144152	FBLN7	2	112895962	112945791	103	17	102082	0.60951	0.27109	FALSE	FALSE	FALSE
ENSG00000119402	FBXW2	9	123514256	123555690	37	5	102082	0.60952	0.27109	FALSE	FALSE	FALSE
ENSG00000104413	ESRP1	8	95653302	95719694	179	12	102082	0.60947	0.27111	FALSE	FALSE	FALSE
ENSG00000187815	ZFP69	1	40942887	40962015	26	6	102082	0.60935	0.27115	FALSE	FALSE	FALSE
ENSG00000186910	SERPINA11	14	94908801	94919127	23	5	102082	0.60914	0.27122	FALSE	FALSE	FALSE
ENSG00000242107	LINC01100	3	159733811	159749210	50	7	102082	0.60908	0.27123	FALSE	FALSE	FALSE
ENSG00000120341	SEC16B	1	177893091	177953438	204	34	102082	0.60908	0.27124	FALSE	FALSE	FALSE
ENSG00000179041	RRS1	8	67341263	67342966	4	2	102082	0.60878	0.27133	FALSE	FALSE	FALSE
ENSG00000157741	UBN2	7	138915102	138992982	81	8	102082	0.60852	0.27142	FALSE	FALSE	FALSE
ENSG00000128342	LIF	22	30636436	30642840	10	4	102082	0.60851	0.27142	FALSE	FALSE	FALSE
ENSG00000084774	CAD	2	27440258	27466811	51	7	102082	0.60848	0.27143	FALSE	FALSE	FALSE
ENSG00000144045	DQX1	2	74745258	74753463	3	2	102082	0.6083	0.2715	FALSE	FALSE	FALSE
ENSG00000122008	POLK	5	74807581	74896969	97	10	102082	0.60829	0.2715	FALSE	FALSE	FALSE
ENSG00000153048	CARHSP1	16	8946799	8962866	45	6	102082	0.60766	0.27171	FALSE	FALSE	FALSE
ENSG00000113318	MSH3	5	79950467	80172279	473	21	102082	0.60757	0.27173	FALSE	FALSE	FALSE
ENSG00000204390	HSPA1L	6	31777396	31783437	16	7	102082	0.60736	0.27181	FALSE	FALSE	FALSE
ENSG00000172590	MRPL52	14	23299088	23304246	16	5	102082	0.6062	0.27219	FALSE	FALSE	FALSE
ENSG00000237521	OR7E24	19	9361606	9362820	2	1	102082	0.60606	0.27224	FALSE	FALSE	FALSE
ENSG00000018236	CNTN1	12	41086244	41466220	937	45	102082	0.6059	0.27229	FALSE	FALSE	FALSE
ENSG00000112149	CD83	6	14117872	14137149	42	9	102082	0.60587	0.2723	FALSE	FALSE	FALSE
ENSG00000103429	BFAR	16	14726672	14763093	5	2	102082	0.60575	0.27234	FALSE	FALSE	FALSE
ENSG00000104147	OIP5	15	41601466	41624819	35	5	102082	0.60548	0.27243	FALSE	FALSE	FALSE
ENSG00000164776	PHKG1	7	56148440	56160689	36	8	102082	0.60534	0.27248	FALSE	FALSE	FALSE
ENSG00000140749	IGSF6	16	21652609	21663981	5	2	102082	0.60502	0.27258	FALSE	FALSE	FALSE
ENSG00000168522	FNTA	8	42889337	42940931	20	4	102082	0.60498	0.27259	FALSE	FALSE	FALSE
ENSG00000119772	DNMT3A	2	25455845	25565459	145	26	102082	0.60471	0.27268	FALSE	FALSE	FALSE
ENSG00000175911	AC127496.1	17	78977135	78978932	5	1	102082	0.60467	0.2727	FALSE	FALSE	FALSE
ENSG00000067445	TRO	X	54946895	54957864	3	1	102082	0.60459	0.27272	FALSE	FALSE	FALSE
ENSG00000188895	MSL1	17	38278551	38293042	16	2	102082	0.60419	0.27286	FALSE	FALSE	FALSE
ENSG00000123560	PLP1	X	103028647	103047548	13	3	102082	0.60414	0.27288	FALSE	FALSE	FALSE
ENSG00000269099	LSP1	13	25591541	25591675	1	1	102082	0.60366	0.27303	FALSE	FALSE	FALSE
ENSG00000240542	KRTAP9-1	17	39344697	39346891	2	1	102082	0.60364	0.27304	FALSE	FALSE	FALSE
ENSG00000212901	KRTAP3-1	17	39164773	39175576	2	1	102082	0.60339	0.27312	FALSE	FALSE	FALSE
ENSG00000197859	ADAMTSL2	9	136397286	136440641	57	4	102082	0.60322	0.27318	FALSE	FALSE	FALSE
ENSG00000156574	NODAL	10	72192071	72207707	26	5	102082	0.60308	0.27323	FALSE	FALSE	FALSE
ENSG00000225921	NOL7	6	13615559	13632971	13	3	102082	0.60289	0.27329	FALSE	FALSE	FALSE
ENSG00000185728	YTHDF3	8	64081112	64125346	44	8	102082	0.60284	0.27331	FALSE	FALSE	FALSE
ENSG00000198952	SMG5	1	156219015	156252620	59	5	102082	0.60261	0.27338	FALSE	FALSE	FALSE
ENSG00000137745	MMP13	11	102813724	102826463	27	5	102082	0.60253	0.27341	FALSE	FALSE	FALSE
ENSG00000065328	MCM10	10	13203554	13253104	116	21	102082	0.6025	0.27342	FALSE	FALSE	FALSE
ENSG00000163884	KLF15	3	126061478	126076285	13	4	102082	0.60244	0.27344	FALSE	FALSE	FALSE
ENSG00000204851	PNMAL2	19	46990163	46999755	22	8	102082	0.60212	0.27355	FALSE	FALSE	FALSE
ENSG00000120992	LYPLA1	8	54958938	55014577	65	4	102082	0.60207	0.27356	FALSE	FALSE	FALSE
ENSG00000136143	SUCLA2	13	48510622	48612125	353	15	102082	0.60202	0.27358	FALSE	FALSE	FALSE
ENSG00000180879	SSR4	X	153058971	153063960	2	1	102082	0.60192	0.27362	FALSE	FALSE	FALSE
ENSG00000101115	SALL4	20	50400581	50419059	60	13	102082	0.60176	0.27367	FALSE	FALSE	FALSE
ENSG00000106537	TSPAN13	7	16793160	16824161	78	12	102082	0.60161	0.27372	FALSE	FALSE	FALSE
ENSG00000153253	SCN3A	2	165944032	166060577	208	19	102082	0.60146	0.27377	FALSE	FALSE	FALSE
ENSG00000164627	KIF6	6	39297766	39693181	836	50	102082	0.60103	0.27391	FALSE	FALSE	FALSE
ENSG00000120054	CPN1	10	101801950	101841634	91	15	102082	0.60102	0.27391	FALSE	FALSE	FALSE
ENSG00000066557	LRRC40	1	70610488	70671303	60	7	102082	0.60091	0.27395	FALSE	FALSE	FALSE
ENSG00000161558	TMEM143	19	48835613	48867494	85	11	102082	0.60088	0.27396	FALSE	FALSE	FALSE
ENSG00000161270	NPHS1	19	36316866	36360189	27	2	102082	0.60068	0.27403	FALSE	FALSE	FALSE
ENSG00000154832	CXXC1	18	47808713	47814674	9	4	102082	0.60053	0.27408	FALSE	FALSE	FALSE
ENSG00000174667	OR7D4	19	9324526	9325542	4	2	102082	0.60048	0.27409	FALSE	FALSE	FALSE
ENSG00000184155	OR10J5	1	159504793	159505842	2	1	102082	0.60041	0.27412	FALSE	FALSE	FALSE
ENSG00000112992	NNT	5	43602794	43707507	199	10	102082	0.6001	0.27422	FALSE	FALSE	FALSE
ENSG00000198704	GPX6	6	28471073	28495992	56	11	102082	0.60007	0.27423	FALSE	FALSE	FALSE
ENSG00000239474	KLHL41	2	170366212	170382772	24	9	102082	0.59989	0.27429	FALSE	FALSE	FALSE
ENSG00000129474	AJUBA	14	23440383	23451851	14	3	102082	0.59964	0.27437	FALSE	FALSE	FALSE
ENSG00000119013	NDUFB3	2	201936156	201950473	30	6	102082	0.59944	0.27444	FALSE	FALSE	FALSE
ENSG00000108506	INTS2	17	59942731	60005377	55	6	102082	0.59914	0.27454	FALSE	FALSE	FALSE
ENSG00000106013	ANKRD7	7	117854727	117882785	45	5	102082	0.59908	0.27456	FALSE	FALSE	FALSE
ENSG00000186862	PDZD7	10	102767440	102790890	22	8	102082	0.59909	0.27456	FALSE	FALSE	FALSE
ENSG00000166006	KCNC2	12	75433857	75603648	252	19	102082	0.59909	0.27456	FALSE	FALSE	FALSE
ENSG00000170296	GABARAP	17	7143333	7146089	2	1	102082	0.59878	0.27466	FALSE	FALSE	FALSE
ENSG00000262526	CTD-2545G14.7	17	7143746	7147954	2	1	102082	0.59878	0.27466	FALSE	FALSE	FALSE
ENSG00000169047	IRS1	2	227596033	227664475	96	7	102082	0.59852	0.27474	FALSE	FALSE	FALSE
ENSG00000185324	CDK10	16	89747145	89762772	39	6	102082	0.59851	0.27475	FALSE	FALSE	FALSE
ENSG00000269676	MUC8	12	133049334	133050726	1	1	102082	0.59832	0.27481	FALSE	FALSE	FALSE
ENSG00000164889	SLC4A2	7	150754297	150773614	38	9	102082	0.59801	0.27492	FALSE	FALSE	FALSE
ENSG00000059758	CDK17	12	96672039	96794338	219	24	102082	0.59758	0.27506	FALSE	FALSE	FALSE
ENSG00000257062	RP11-125O5.2	12	21200113	21329829	335	20	102082	0.59738	0.27513	FALSE	FALSE	FALSE
ENSG00000163611	SPICE1	3	113161565	113234034	185	12	102082	0.5972	0.27519	FALSE	FALSE	FALSE
ENSG00000106526	ACTR3C	7	149941005	150020814	9	2	102082	0.5972	0.27519	FALSE	FALSE	FALSE
ENSG00000224383	C17orf72	17	62075711	62081664	1	1	102082	0.59706	0.27523	FALSE	FALSE	FALSE
ENSG00000258728	GALT	9	34646642	34657110	13	4	102082	0.59697	0.27526	FALSE	FALSE	FALSE
ENSG00000142330	CAPN10	2	241526133	241557122	118	14	102082	0.59691	0.27528	FALSE	FALSE	FALSE
ENSG00000170748	RBMXL2	11	7110165	7112379	2	1	102082	0.59677	0.27533	FALSE	FALSE	FALSE
ENSG00000128917	DLL4	15	41221538	41231237	9	3	102082	0.59662	0.27538	FALSE	FALSE	FALSE
ENSG00000132481	TRIM47	17	73870242	73874656	9	2	102082	0.59654	0.27541	FALSE	FALSE	FALSE
ENSG00000158528	PPP1R9A	7	94536514	94925727	492	29	102082	0.5961	0.27555	FALSE	FALSE	FALSE
ENSG00000101098	RIMS4	20	43380449	43438979	74	9	102082	0.59591	0.27562	FALSE	FALSE	FALSE
ENSG00000235750	KIAA0040	1	175126123	175162135	75	8	102082	0.59576	0.27567	FALSE	FALSE	FALSE
ENSG00000198812	LRRC10	12	70002351	70004942	4	2	102082	0.59575	0.27567	FALSE	FALSE	FALSE
ENSG00000140465	CYP1A1	15	75011883	75017951	4	2	102082	0.59547	0.27577	FALSE	FALSE	FALSE
ENSG00000002587	HS3ST1	4	11394774	11431389	66	20	102082	0.59538	0.2758	FALSE	FALSE	FALSE
ENSG00000182450	KCNK4	11	64058774	64067503	4	1	102082	0.59523	0.27584	FALSE	FALSE	FALSE
ENSG00000189056	RELN	7	103112231	103629963	1546	84	102082	0.59495	0.27594	FALSE	FALSE	FALSE
ENSG00000182095	TNRC18	7	5346421	5465045	150	26	102082	0.59408	0.27623	FALSE	FALSE	FALSE
ENSG00000169550	MUC15	11	26580580	26593780	34	9	102082	0.5937	0.27636	FALSE	FALSE	FALSE
ENSG00000072864	NDE1	16	15737124	15820210	136	16	102082	0.59335	0.27647	FALSE	FALSE	FALSE
ENSG00000169314	C22orf15	22	24105208	24108048	3	1	102082	0.59304	0.27658	FALSE	FALSE	FALSE
ENSG00000139597	N4BP2L1	13	32974861	33002315	46	11	102082	0.5929	0.27662	FALSE	FALSE	FALSE
ENSG00000115008	IL1A	2	113531492	113542167	21	3	102082	0.59279	0.27666	FALSE	FALSE	FALSE
ENSG00000102181	CD99L2	X	149934810	150067289	152	10	102082	0.59263	0.27671	FALSE	FALSE	FALSE
ENSG00000168131	OR2B2	6	27878963	27880174	3	1	102082	0.59219	0.27686	FALSE	FALSE	FALSE
ENSG00000142065	ZFP14	19	36827162	36870101	56	6	102082	0.59213	0.27688	FALSE	FALSE	FALSE
ENSG00000101605	MYOM1	18	3066805	3220106	404	49	102082	0.59195	0.27694	FALSE	FALSE	FALSE
ENSG00000187325	TAF9B	X	77385245	77395203	5	1	102082	0.5919	0.27696	FALSE	FALSE	FALSE
ENSG00000150551	LYPD1	2	133402426	133429152	47	3	102082	0.59184	0.27698	FALSE	FALSE	FALSE
ENSG00000167384	ZNF180	19	44979854	45004576	31	4	102082	0.59182	0.27699	FALSE	FALSE	FALSE
ENSG00000162999	DUSP19	2	183943287	183964733	42	8	102082	0.59177	0.277	FALSE	FALSE	FALSE
ENSG00000187942	LDLRAD2	1	22138758	22151714	29	12	102082	0.59175	0.27701	FALSE	FALSE	FALSE
ENSG00000128512	DOCK4	7	111366166	111846466	736	90	102082	0.59167	0.27704	FALSE	FALSE	FALSE
ENSG00000263020	CSNK2B-LY6G5B-1181	6	31633879	31641323	17	6	102082	0.59146	0.27711	FALSE	FALSE	FALSE
ENSG00000134504	KCTD1	18	24034874	24237365	396	61	102082	0.59124	0.27718	TRUE	FALSE	FALSE
ENSG00000187535	IFT140	16	1560428	1662111	240	17	102082	0.59094	0.27728	FALSE	FALSE	FALSE
ENSG00000121270	ABCC11	16	48200821	48281479	172	7	102082	0.59053	0.27742	FALSE	FALSE	FALSE
ENSG00000146276	GABRR1	6	89887220	89940997	189	26	102082	0.5903	0.27749	FALSE	FALSE	FALSE
ENSG00000146267	FAXC	6	99719045	99797938	202	22	102082	0.58982	0.27765	FALSE	FALSE	FALSE
ENSG00000114956	DGUOK	2	74153953	74186088	55	5	102082	0.5898	0.27766	FALSE	FALSE	FALSE
ENSG00000186283	TOR3A	1	179050512	179067158	42	11	102082	0.58948	0.27777	FALSE	FALSE	FALSE
ENSG00000157653	C9orf43	9	116172334	116191964	31	3	102082	0.58945	0.27778	FALSE	FALSE	FALSE
ENSG00000164867	NOS3	7	150688083	150711676	40	9	102082	0.58934	0.27782	FALSE	FALSE	FALSE
ENSG00000166188	ZNF319	16	58028572	58034357	10	3	102082	0.58914	0.27788	FALSE	FALSE	FALSE
ENSG00000174891	RSRC1	3	157823644	158263519	1019	18	102082	0.58913	0.27789	FALSE	FALSE	FALSE
ENSG00000205765	C5orf51	5	41904290	41921738	15	4	102082	0.58909	0.2779	FALSE	FALSE	FALSE
ENSG00000170542	SERPINB9	6	2887500	2903514	22	7	102082	0.589	0.27793	FALSE	FALSE	FALSE
ENSG00000188710	QRFP	9	133768815	133769225	1	1	102082	0.58899	0.27793	FALSE	FALSE	FALSE
ENSG00000149972	CNTN5	11	98891683	100229616	4220	200	102082	0.58897	0.27794	FALSE	FALSE	FALSE
ENSG00000154122	ANKH	5	14704910	14871887	299	29	102082	0.58892	0.27796	FALSE	FALSE	FALSE
ENSG00000034713	GABARAPL2	16	75600249	75611779	15	5	102082	0.58871	0.27803	FALSE	FALSE	FALSE
ENSG00000234719	RP11-166B2.1	16	12021230	12070500	67	8	102082	0.58823	0.27819	FALSE	FALSE	FALSE
ENSG00000123728	RAP2C	X	131337053	131353471	2	1	102082	0.58796	0.27828	FALSE	FALSE	FALSE
ENSG00000130511	SSBP4	19	18529674	18545372	10	2	102082	0.58774	0.27835	FALSE	FALSE	FALSE
ENSG00000087301	TXNDC16	14	52897308	53019240	205	16	102082	0.58769	0.27837	FALSE	FALSE	FALSE
ENSG00000137601	NEK1	4	170314426	170533780	337	12	102082	0.58763	0.27839	FALSE	FALSE	FALSE
ENSG00000091482	SMPX	X	21724090	21776281	8	2	102082	0.58762	0.27839	FALSE	FALSE	FALSE
ENSG00000139610	CELA1	12	51722227	51740463	26	3	102082	0.58729	0.2785	FALSE	FALSE	FALSE
ENSG00000108786	HSD17B1	17	40701232	40707231	12	3	102082	0.58712	0.27856	FALSE	FALSE	FALSE
ENSG00000174327	SLC16A13	17	6939394	6943440	6	2	102082	0.58693	0.27863	FALSE	FALSE	FALSE
ENSG00000213494	CCL14	17	34310327	34329100	44	6	102082	0.58627	0.27885	TRUE	FALSE	FALSE
ENSG00000250038	RP11-180C1.1	4	28363901	28404486	104	12	102082	0.58571	0.27904	FALSE	FALSE	FALSE
ENSG00000174501	ANKRD36C	2	96514587	96657541	32	5	102082	0.58552	0.2791	FALSE	FALSE	FALSE
ENSG00000266258	RP11-41O4.1	18	68002675	68019695	39	8	102082	0.58542	0.27913	FALSE	FALSE	FALSE
ENSG00000055208	TAB2	6	149539777	149732749	503	31	102082	0.58541	0.27914	FALSE	FALSE	FALSE
ENSG00000139793	MBNL2	13	97873688	98046374	262	21	102082	0.58539	0.27914	FALSE	FALSE	FALSE
ENSG00000137825	ITPKA	15	41785591	41795747	14	3	102082	0.58516	0.27922	FALSE	FALSE	FALSE
ENSG00000040487	PQLC2	1	19638820	19655794	66	9	102082	0.58512	0.27923	FALSE	FALSE	FALSE
ENSG00000117528	ABCD3	1	94883933	94984222	84	10	102082	0.58507	0.27925	FALSE	FALSE	FALSE
ENSG00000028203	VEZT	12	95611522	95696566	194	20	102082	0.58483	0.27933	FALSE	FALSE	FALSE
ENSG00000116353	MECR	1	29519385	29557454	71	12	102082	0.58472	0.27937	FALSE	FALSE	FALSE
ENSG00000072501	SMC1A	X	53401070	53449677	9	3	102082	0.58445	0.27946	FALSE	FALSE	FALSE
ENSG00000145734	BDP1	5	70751442	70863649	161	7	102082	0.5843	0.27951	FALSE	FALSE	FALSE
ENSG00000147689	FAM83A	8	124191200	124222314	59	6	102082	0.58419	0.27955	FALSE	FALSE	FALSE
ENSG00000142208	AKT1	14	105235686	105262088	29	8	102082	0.58397	0.27962	FALSE	FALSE	FALSE
ENSG00000189079	ARID2	12	46123448	46301823	73	7	102082	0.58378	0.27968	FALSE	FALSE	FALSE
ENSG00000197604	AC022532.1	10	72194585	72196314	2	1	102082	0.58376	0.27969	FALSE	FALSE	FALSE
ENSG00000176087	SLC35A4	5	139944041	139948688	5	3	102082	0.58371	0.27971	FALSE	FALSE	FALSE
ENSG00000172830	SSH3	11	67070919	67080078	4	2	102082	0.5836	0.27974	FALSE	FALSE	FALSE
ENSG00000137203	TFAP2A	6	10393419	10419892	26	5	102082	0.5836	0.27975	FALSE	FALSE	FALSE
ENSG00000125726	CD70	19	6583194	6604114	67	11	102082	0.58351	0.27978	FALSE	FALSE	FALSE
ENSG00000185942	NKAIN3	8	63161150	63912211	1709	57	102082	0.58269	0.28005	FALSE	FALSE	FALSE
ENSG00000170324	FRMPD2	10	49364601	49482941	109	9	102082	0.58243	0.28014	FALSE	FALSE	FALSE
ENSG00000145214	DGKQ	4	952675	980683	58	12	102082	0.5822	0.28021	FALSE	FALSE	FALSE
ENSG00000134463	ECHDC3	10	11784365	11806069	56	6	102082	0.58222	0.28021	FALSE	FALSE	FALSE
ENSG00000154262	ABCA6	17	67074843	67138029	75	6	102082	0.58221	0.28021	FALSE	FALSE	FALSE
ENSG00000112367	FIG4	6	110012499	110146631	165	24	102082	0.58207	0.28026	FALSE	FALSE	FALSE
ENSG00000175548	ALG10B	12	38710380	38717784	17	3	102082	0.58208	0.28026	FALSE	FALSE	FALSE
ENSG00000187550	SBK2	19	56041100	56048456	4	2	102082	0.58196	0.2803	FALSE	FALSE	FALSE
ENSG00000116688	MFN2	1	12040238	12073571	56	5	102082	0.5819	0.28032	FALSE	FALSE	FALSE
ENSG00000162975	KCNF1	2	11052063	11054350	4	2	102082	0.58163	0.28041	FALSE	FALSE	FALSE
ENSG00000144320	KIAA1715	2	176788620	176867567	137	19	102082	0.58158	0.28043	FALSE	FALSE	FALSE
ENSG00000111305	GSG1	12	13236494	13256619	16	7	102082	0.58148	0.28046	FALSE	FALSE	FALSE
ENSG00000228459	CXorf28	X	3189861	3202694	22	2	102082	0.58149	0.28046	FALSE	FALSE	FALSE
ENSG00000159961	OR3A3	17	3323862	3324827	3	2	102082	0.58109	0.28059	FALSE	FALSE	FALSE
ENSG00000180383	DEFB124	20	30053309	30064560	4	2	102082	0.58108	0.28059	FALSE	FALSE	FALSE
ENSG00000158258	CLSTN2	3	139654027	140296239	1406	124	102082	0.58072	0.28071	FALSE	FALSE	FALSE
ENSG00000136114	THSD1	13	52951305	52980629	50	3	102082	0.58033	0.28085	FALSE	FALSE	FALSE
ENSG00000205129	C4orf47	4	186347394	186370980	57	7	102082	0.58008	0.28093	FALSE	FALSE	FALSE
ENSG00000205022	PABPN1L	16	88928034	88933068	14	4	102082	0.57977	0.28104	FALSE	FALSE	FALSE
ENSG00000069943	PIGB	15	55611158	55647846	83	12	102082	0.57969	0.28106	FALSE	FALSE	FALSE
ENSG00000185875	THNSL1	10	25305587	25315593	16	2	102082	0.57963	0.28108	FALSE	FALSE	FALSE
ENSG00000159784	FAM131B	7	143050493	143059863	2	1	102082	0.57953	0.28111	FALSE	FALSE	FALSE
ENSG00000166136	NDUFB8	10	102267203	102289757	22	2	102082	0.57951	0.28112	TRUE	FALSE	FALSE
ENSG00000213123	TCTEX1D2	3	196018090	196045170	46	6	102082	0.57925	0.28121	FALSE	FALSE	FALSE
ENSG00000143093	STRIP1	1	110574199	110617263	41	5	102082	0.57915	0.28124	TRUE	FALSE	FALSE
ENSG00000175324	LSM1	8	38020839	38034248	5	2	102082	0.57902	0.28129	FALSE	FALSE	FALSE
ENSG00000065911	MTHFD2	2	74425689	74444692	22	4	102082	0.57873	0.28138	FALSE	FALSE	FALSE
ENSG00000079246	XRCC5	2	216972187	217071026	178	19	102082	0.5787	0.2814	FALSE	FALSE	FALSE
ENSG00000204544	MUC21	6	30951495	30957680	22	7	102082	0.57823	0.28155	FALSE	FALSE	FALSE
ENSG00000133142	TCEAL4	X	102831159	102842657	6	2	102082	0.57811	0.28159	FALSE	FALSE	FALSE
ENSG00000164096	C4orf3	4	120218207	120225600	12	4	102082	0.57805	0.28162	FALSE	FALSE	FALSE
ENSG00000005379	BZRAP1	17	56378592	56406152	63	11	102082	0.5778	0.2817	FALSE	FALSE	FALSE
ENSG00000267360	CTC-454I21.3	19	37583921	37701414	153	12	102082	0.5777	0.28173	FALSE	FALSE	FALSE
ENSG00000164111	ANXA5	4	122589110	122618268	100	15	102082	0.57735	0.28185	FALSE	FALSE	FALSE
ENSG00000127580	WDR24	16	734622	740444	5	1	102082	0.5773	0.28187	FALSE	FALSE	FALSE
ENSG00000162604	TM2D1	1	62146718	62191095	80	8	102082	0.57686	0.28202	FALSE	FALSE	FALSE
ENSG00000145439	CBR4	4	169784921	169931426	172	8	102082	0.57681	0.28203	FALSE	FALSE	FALSE
ENSG00000137692	DCUN1D5	11	102932805	102962944	35	5	102082	0.57649	0.28214	FALSE	FALSE	FALSE
ENSG00000183072	NKX2-5	5	172659112	172662360	2	1	102082	0.5764	0.28217	FALSE	FALSE	FALSE
ENSG00000142082	SIRT3	11	215458	236931	58	10	102082	0.57635	0.28219	FALSE	FALSE	FALSE
ENSG00000033011	ALG1	16	5083703	5137380	66	12	102082	0.5763	0.28221	FALSE	FALSE	FALSE
ENSG00000176571	CNBD1	8	87878670	88627447	1581	61	102082	0.57619	0.28224	FALSE	FALSE	FALSE
ENSG00000196661	OR8B3	11	124266278	124267264	2	1	102082	0.57618	0.28225	FALSE	FALSE	FALSE
ENSG00000179213	SIGLECL1	19	51749603	51772584	37	6	102082	0.57583	0.28236	FALSE	FALSE	FALSE
ENSG00000152213	ARL11	13	50202435	50208008	13	6	102082	0.57579	0.28238	FALSE	FALSE	FALSE
ENSG00000125571	IL37	2	113670548	113676459	33	3	102082	0.57557	0.28245	FALSE	FALSE	FALSE
ENSG00000121895	TMEM156	4	38968365	39034542	115	14	102082	0.57547	0.28249	FALSE	FALSE	FALSE
ENSG00000213759	UGT2B11	4	70065669	70080449	29	5	102082	0.57544	0.2825	FALSE	FALSE	FALSE
ENSG00000204361	NXPE2	11	114549108	114579362	78	13	102082	0.57518	0.28259	FALSE	FALSE	FALSE
ENSG00000160949	TONSL	8	145654165	145669827	29	1	102082	0.57514	0.2826	FALSE	FALSE	FALSE
ENSG00000108622	ICAM2	17	62079954	62097994	2	1	102082	0.57508	0.28262	FALSE	FALSE	FALSE
ENSG00000156150	ALX3	1	110602616	110613322	11	2	102082	0.57504	0.28263	TRUE	FALSE	FALSE
ENSG00000269121	AC007216.2	16	12062000	12062333	1	1	102082	0.57487	0.28269	FALSE	FALSE	FALSE
ENSG00000131323	TRAF3	14	103243813	103377837	193	15	102082	0.57467	0.28276	FALSE	FALSE	FALSE
ENSG00000204363	SPANXN5	X	52825184	52827141	1	1	102082	0.57452	0.28281	FALSE	FALSE	FALSE
ENSG00000139725	RHOF	12	122215664	122241309	42	4	102082	0.57446	0.28283	FALSE	FALSE	FALSE
ENSG00000185615	PDIA2	16	333152	337215	10	4	102082	0.57442	0.28284	FALSE	FALSE	FALSE
ENSG00000267849	AL133262.1	6	44400472	44400720	1	1	102082	0.57404	0.28297	FALSE	FALSE	FALSE
ENSG00000197136	PCNXL3	11	65383244	65404910	19	7	102082	0.57394	0.283	FALSE	FALSE	FALSE
ENSG00000127364	TAS2R4	7	141478242	141479235	2	1	102082	0.57392	0.28301	FALSE	FALSE	FALSE
ENSG00000162927	PUS10	2	61167357	61245394	89	18	102082	0.57373	0.28308	FALSE	FALSE	FALSE
ENSG00000010072	SPRTN	1	231472850	231490769	37	5	102082	0.57328	0.28323	FALSE	FALSE	FALSE
ENSG00000171136	RLN3	19	14138960	14141854	1	1	102082	0.57325	0.28324	FALSE	FALSE	FALSE
ENSG00000204624	PTCHD2	1	11539223	11597641	115	10	102082	0.57308	0.2833	FALSE	FALSE	FALSE
ENSG00000132740	IGHMBP2	11	68671310	68708070	77	8	102082	0.57304	0.28331	FALSE	FALSE	FALSE
ENSG00000189127	ANKRD34B	5	79852574	79866307	23	6	102082	0.57301	0.28332	FALSE	FALSE	FALSE
ENSG00000273079	GRIN2B	12	13693165	14133053	1127	84	102082	0.57249	0.2835	FALSE	FALSE	FALSE
ENSG00000161960	EIF4A1	17	7476024	7482323	16	5	102082	0.57246	0.2835	FALSE	FALSE	FALSE
ENSG00000115421	PAPOLG	2	60983365	61029220	69	10	102082	0.57233	0.28355	FALSE	FALSE	FALSE
ENSG00000187391	MAGI2	7	77646393	79082890	3980	221	102082	0.5718	0.28373	FALSE	FALSE	FALSE
ENSG00000183340	JRKL	11	96123153	96240738	201	20	102082	0.57152	0.28382	FALSE	FALSE	FALSE
ENSG00000072080	SPP2	2	234959323	234985778	106	11	102082	0.5712	0.28393	FALSE	FALSE	FALSE
ENSG00000168904	LRRC28	15	99791567	99930934	276	16	102082	0.57122	0.28393	FALSE	FALSE	FALSE
ENSG00000117411	B4GALT2	1	44444615	44456840	14	4	102082	0.57088	0.28404	FALSE	FALSE	FALSE
ENSG00000100911	PSME2	14	24612574	24616779	3	1	102082	0.57075	0.28409	FALSE	FALSE	FALSE
ENSG00000232268	OR52I1	11	4615037	4616243	4	2	102082	0.57065	0.28412	FALSE	FALSE	FALSE
ENSG00000140538	NTRK3	15	88418230	88799999	657	59	102082	0.57063	0.28413	FALSE	FALSE	FALSE
ENSG00000077063	CTTNBP2	7	117350705	117514193	260	29	102082	0.57018	0.28428	FALSE	FALSE	FALSE
ENSG00000169085	C8orf46	8	67372238	67430759	107	17	102082	0.57015	0.28429	FALSE	FALSE	FALSE
ENSG00000255800	OR13C5	9	107360650	107361788	7	2	102082	0.56978	0.28441	FALSE	FALSE	FALSE
ENSG00000198453	ZNF568	19	37407231	37489602	259	8	102082	0.56976	0.28442	FALSE	FALSE	FALSE
ENSG00000173085	COQ2	4	84182689	84206067	22	2	102082	0.56967	0.28445	FALSE	FALSE	FALSE
ENSG00000116983	HPCAL4	1	40144320	40157361	58	10	102082	0.56958	0.28448	FALSE	FALSE	FALSE
ENSG00000226321	AC104809.3	2	241858202	241932728	107	10	102082	0.56937	0.28455	FALSE	FALSE	FALSE
ENSG00000142156	COL6A1	21	47401651	47424964	54	9	102082	0.56916	0.28462	FALSE	FALSE	FALSE
ENSG00000156222	SLC28A1	15	85427885	85518876	318	42	102082	0.56909	0.28465	FALSE	FALSE	FALSE
ENSG00000240386	LCE1F	1	152748848	152749445	2	1	102082	0.56878	0.28475	FALSE	FALSE	FALSE
ENSG00000105755	ETHE1	19	44010871	44031396	33	6	102082	0.56827	0.28492	FALSE	FALSE	FALSE
ENSG00000180483	DEFB119	20	29964967	29978406	3	1	102082	0.5683	0.28492	FALSE	FALSE	FALSE
ENSG00000135517	MIP	12	56843286	56862950	24	6	102082	0.56824	0.28494	FALSE	FALSE	FALSE
ENSG00000170231	FABP6	5	159614374	159665742	166	17	102082	0.56815	0.28497	FALSE	FALSE	FALSE
ENSG00000143190	POU2F1	1	167190066	167396582	227	16	102082	0.56811	0.28498	FALSE	FALSE	FALSE
ENSG00000114853	ZBTB47	3	42695176	42709072	27	6	102082	0.5677	0.28512	FALSE	FALSE	FALSE
ENSG00000205089	CCNI2	5	132083137	132089856	3	1	102082	0.5677	0.28512	FALSE	FALSE	FALSE
ENSG00000133246	PRAM1	19	8554940	8567996	18	4	102082	0.5675	0.28519	FALSE	FALSE	FALSE
ENSG00000116991	SIPA1L2	1	232533711	232697304	345	25	102082	0.56709	0.28533	FALSE	FALSE	FALSE
ENSG00000228146	CASP16	16	3194220	3199964	10	1	102082	0.56698	0.28536	FALSE	FALSE	FALSE
ENSG00000136108	CKAP2	13	53029564	53050763	31	5	102082	0.56671	0.28545	FALSE	FALSE	FALSE
ENSG00000197774	EME2	16	1823208	1831709	12	4	102082	0.56671	0.28546	FALSE	FALSE	FALSE
ENSG00000154493	C10orf90	10	128113566	128359079	498	56	102082	0.56629	0.2856	FALSE	FALSE	FALSE
ENSG00000105197	TIMM50	19	39971052	39984422	22	4	102082	0.56603	0.28569	FALSE	FALSE	FALSE
ENSG00000120063	GNA13	17	63006833	63052957	7	1	102082	0.56597	0.28571	FALSE	FALSE	FALSE
ENSG00000154889	MPPE1	18	11882621	11909222	49	6	102082	0.56579	0.28577	FALSE	FALSE	FALSE
ENSG00000039537	C6	5	41142336	41261540	284	25	102082	0.56517	0.28598	FALSE	FALSE	FALSE
ENSG00000155970	MICU3	8	16884747	16980153	163	18	102082	0.56487	0.28608	FALSE	FALSE	FALSE
ENSG00000241635	UGT1A8	2	234526291	234681956	385	23	102082	0.56475	0.28612	FALSE	FALSE	FALSE
ENSG00000172320	OR5A1	11	59210617	59211667	5	2	102082	0.56468	0.28615	FALSE	FALSE	FALSE
ENSG00000137309	HMGA1	6	34204650	34214008	9	2	102082	0.5645	0.28621	FALSE	FALSE	FALSE
ENSG00000176148	TCP11L1	11	33060963	33127489	198	12	102082	0.56414	0.28633	FALSE	FALSE	FALSE
ENSG00000188897	CTD-3088G3.8	16	11453702	11617444	652	52	102082	0.56414	0.28633	FALSE	FALSE	FALSE
ENSG00000254553	RP1-27O5.3	1	32930658	33066393	20	3	102082	0.5641	0.28634	FALSE	FALSE	FALSE
ENSG00000156469	MTERFD1	8	97251626	97273838	23	4	102082	0.56381	0.28644	FALSE	FALSE	FALSE
ENSG00000251349	MSANTD3-TMEFF1	9	103204553	103339918	237	18	102082	0.56378	0.28645	FALSE	FALSE	FALSE
ENSG00000241697	TMEFF1	9	103204560	103339918	237	18	102082	0.56378	0.28645	FALSE	FALSE	FALSE
ENSG00000162777	DENND2D	1	111729796	111747157	24	7	102082	0.5637	0.28648	FALSE	FALSE	FALSE
ENSG00000068323	TFE3	X	48886242	48901012	1	1	102082	0.56364	0.2865	FALSE	FALSE	FALSE
ENSG00000185860	C1orf110	1	162794248	162838605	156	23	102082	0.56346	0.28656	FALSE	FALSE	FALSE
ENSG00000105518	TMEM205	19	11453452	11457194	1	1	102082	0.56345	0.28657	FALSE	FALSE	FALSE
ENSG00000170788	DYDC1	10	82095861	82116511	39	9	102082	0.56336	0.2866	FALSE	FALSE	FALSE
ENSG00000149474	CSRP2BP	20	18118762	18169031	130	25	102082	0.56326	0.28663	FALSE	FALSE	FALSE
ENSG00000142544	CTU1	19	51600863	51611627	20	4	102082	0.56305	0.2867	FALSE	FALSE	FALSE
ENSG00000149679	CABLES2	20	60963688	60982341	68	9	102082	0.5627	0.28682	FALSE	FALSE	FALSE
ENSG00000118246	FASTKD2	2	207630081	207657233	53	9	102082	0.56258	0.28686	FALSE	FALSE	FALSE
ENSG00000124613	ZNF391	6	27342394	27371683	121	5	102082	0.56224	0.28698	FALSE	FALSE	FALSE
ENSG00000169508	GPR183	13	99946784	99959659	20	6	102082	0.56182	0.28712	FALSE	FALSE	FALSE
ENSG00000170540	ARL6IP1	16	18802991	18813000	5	1	102082	0.56168	0.28717	FALSE	FALSE	FALSE
ENSG00000185176	AQP12B	2	241615835	241622323	2	1	102082	0.56152	0.28722	FALSE	FALSE	FALSE
ENSG00000131470	PSMC3IP	17	40724333	40729849	3	1	102082	0.56131	0.28729	FALSE	FALSE	FALSE
ENSG00000186017	ZNF566	19	36936021	36980804	83	9	102082	0.56116	0.28734	FALSE	FALSE	FALSE
ENSG00000183801	OLFML1	11	7506619	7532608	84	12	102082	0.56104	0.28738	FALSE	FALSE	FALSE
ENSG00000106868	SUSD1	9	114803065	114937688	234	28	102082	0.56089	0.28744	FALSE	FALSE	FALSE
ENSG00000260342	RP11-1035H13.3	16	18799385	18812841	7	1	102082	0.56054	0.28755	FALSE	FALSE	FALSE
ENSG00000133317	LGALS12	11	63273556	63284246	8	2	102082	0.56045	0.28759	FALSE	FALSE	FALSE
ENSG00000018699	TTC27	2	32853099	33046118	532	32	102082	0.56042	0.2876	FALSE	FALSE	FALSE
ENSG00000130414	NDUFA10	2	240831867	240964819	403	33	102082	0.5604	0.2876	FALSE	FALSE	FALSE
ENSG00000179630	LACC1	13	44453420	44468068	42	8	102082	0.55997	0.28775	FALSE	FALSE	FALSE
ENSG00000185386	MAPK11	22	50702142	50709196	14	4	102082	0.55984	0.28779	FALSE	FALSE	FALSE
ENSG00000069812	HES2	1	6472478	6484730	27	5	102082	0.55971	0.28784	FALSE	FALSE	FALSE
ENSG00000126337	KRT36	17	39642388	39648798	14	4	102082	0.55947	0.28792	FALSE	FALSE	FALSE
ENSG00000113739	STC2	5	172741716	172756506	9	2	102082	0.55939	0.28795	FALSE	FALSE	FALSE
ENSG00000087842	PIR	X	15402921	15511687	164	13	102082	0.55915	0.28803	FALSE	FALSE	FALSE
ENSG00000121446	RGSL1	1	182419256	182529734	279	14	102082	0.55895	0.2881	FALSE	FALSE	FALSE
ENSG00000221989	OR2A2	7	143806607	143807657	4	2	102082	0.55896	0.2881	FALSE	FALSE	FALSE
ENSG00000007038	PRSS21	16	2867164	2876305	4	1	102082	0.55835	0.2883	FALSE	FALSE	FALSE
ENSG00000042286	AIFM2	10	71857979	71892690	68	14	102082	0.55818	0.28836	FALSE	FALSE	FALSE
ENSG00000227164	AL354993.1	20	52105495	52106164	1	1	102082	0.55811	0.28839	FALSE	FALSE	FALSE
ENSG00000213121	AL590867.1	6	153552455	153668623	310	24	102082	0.55729	0.28866	FALSE	FALSE	FALSE
ENSG00000265352	RP11-723G8.2	18	69399851	69455364	217	17	102082	0.55725	0.28868	FALSE	FALSE	FALSE
ENSG00000004799	PDK4	7	95212811	95225803	38	6	102082	0.55702	0.28876	FALSE	FALSE	FALSE
ENSG00000086827	ZW10	11	113603909	113644533	91	12	102082	0.55698	0.28877	FALSE	FALSE	FALSE
ENSG00000163162	RNF149	2	101887681	101925163	14	4	102082	0.5569	0.2888	FALSE	FALSE	FALSE
ENSG00000060656	PTPRU	1	29563028	29653325	177	25	102082	0.55683	0.28882	FALSE	FALSE	FALSE
ENSG00000254737	OR10G4	11	123886282	123887217	4	2	102082	0.55667	0.28888	FALSE	FALSE	FALSE
ENSG00000125826	RBCK1	20	388142	411610	53	11	102082	0.55665	0.28888	FALSE	FALSE	FALSE
ENSG00000102854	MSLN	16	810762	818865	8	3	102082	0.55635	0.28898	FALSE	FALSE	FALSE
ENSG00000251139	RP11-701P16.2	4	185734773	185742443	4	1	102082	0.55591	0.28914	FALSE	FALSE	FALSE
ENSG00000167112	TRUB2	9	131071382	131085021	8	4	102082	0.55591	0.28914	FALSE	FALSE	FALSE
ENSG00000104320	NBN	8	90945564	91015456	117	8	102082	0.55588	0.28915	FALSE	FALSE	FALSE
ENSG00000084733	RAB10	2	26256976	26360323	122	4	102082	0.55571	0.2892	FALSE	FALSE	FALSE
ENSG00000006118	TMEM132A	11	60691935	60704631	38	4	102082	0.55558	0.28925	FALSE	FALSE	FALSE
ENSG00000186132	C2orf76	2	120059801	120124404	169	21	102082	0.55537	0.28932	FALSE	FALSE	FALSE
ENSG00000116039	ATP6V1B1	2	71163012	71192536	68	15	102082	0.55517	0.28939	FALSE	FALSE	FALSE
ENSG00000183662	FAM19A1	3	68053359	68594776	1349	65	102082	0.55497	0.28946	FALSE	FALSE	FALSE
ENSG00000130985	UBA1	X	47050260	47074527	3	1	102082	0.55485	0.2895	FALSE	FALSE	FALSE
ENSG00000125863	MKKS	20	10381657	10414870	94	5	102082	0.55473	0.28954	FALSE	FALSE	FALSE
ENSG00000114021	NIT2	3	100053545	100075710	38	8	102082	0.55421	0.28972	FALSE	FALSE	FALSE
ENSG00000188100	FAM25A	10	88780063	88784487	12	2	102082	0.5542	0.28972	FALSE	FALSE	FALSE
ENSG00000272214	AC079602.1	12	121407641	121410095	2	1	102082	0.55402	0.28978	FALSE	FALSE	FALSE
ENSG00000153822	KCNJ16	17	68049570	68131749	168	8	102082	0.55362	0.28992	FALSE	FALSE	FALSE
ENSG00000105708	ZNF14	19	19821280	19843906	39	7	102082	0.55359	0.28993	FALSE	FALSE	FALSE
ENSG00000163046	ANKRD30BL	2	132905164	133015542	3	1	102082	0.55348	0.28997	FALSE	FALSE	FALSE
ENSG00000181616	OR52H1	11	5565719	5566779	6	2	102082	0.55317	0.29007	FALSE	FALSE	FALSE
ENSG00000198346	ZNF813	19	53970989	54006950	105	19	102082	0.55315	0.29008	FALSE	FALSE	FALSE
ENSG00000100429	HDAC10	22	50683612	50689834	13	5	102082	0.55279	0.2902	FALSE	FALSE	FALSE
ENSG00000160294	MCM3AP	21	47655047	47706211	116	14	102082	0.55265	0.29025	FALSE	FALSE	FALSE
ENSG00000116032	GRIN3B	19	1000418	1009731	26	3	102082	0.55239	0.29034	FALSE	FALSE	FALSE
ENSG00000117586	TNFSF4	1	173152873	173176452	43	7	102082	0.55222	0.2904	FALSE	FALSE	FALSE
ENSG00000203930	LINC00632	X	139791932	139854844	54	5	102082	0.55214	0.29043	FALSE	FALSE	FALSE
ENSG00000198150	AC135178.1	17	8261731	8263538	1	1	102082	0.55199	0.29048	FALSE	FALSE	FALSE
ENSG00000105655	ISYNA1	19	18545198	18549111	5	1	102082	0.55198	0.29048	FALSE	FALSE	FALSE
ENSG00000088053	GP6	19	55525073	55549632	88	10	102082	0.55193	0.2905	FALSE	FALSE	FALSE
ENSG00000198881	ASB12	X	63444076	63450511	1	1	102082	0.55185	0.29052	FALSE	FALSE	FALSE
ENSG00000138434	SSFA2	2	182756560	182795465	40	4	102082	0.55175	0.29056	FALSE	FALSE	FALSE
ENSG00000130522	JUND	19	18390563	18392432	2	1	102082	0.55162	0.29061	FALSE	FALSE	FALSE
ENSG00000186471	AKAP14	X	119029800	119054679	23	7	102082	0.55149	0.29065	FALSE	FALSE	FALSE
ENSG00000129355	CDKN2D	19	10677138	10679735	3	1	102082	0.55129	0.29072	FALSE	FALSE	FALSE
ENSG00000263812	LINC00908	18	74240612	74322925	185	28	102082	0.55106	0.2908	FALSE	FALSE	FALSE
ENSG00000137273	FOXF2	6	1390069	1395832	4	1	102082	0.55089	0.29085	FALSE	FALSE	FALSE
ENSG00000124678	TCP11	6	35085848	35116387	70	8	102082	0.55082	0.29088	FALSE	FALSE	FALSE
ENSG00000133704	IPO8	12	30781922	30848920	162	11	102082	0.55074	0.2909	FALSE	FALSE	FALSE
ENSG00000162924	REL	2	61108656	61158745	55	14	102082	0.55067	0.29093	FALSE	FALSE	FALSE
ENSG00000131931	THAP1	8	42691817	42698468	5	2	102082	0.55053	0.29098	FALSE	FALSE	FALSE
ENSG00000203392	AC105020.1	15	75970672	75973093	5	2	102082	0.54979	0.29123	FALSE	FALSE	FALSE
ENSG00000091009	RBM27	5	145583113	145718814	8	2	102082	0.54974	0.29125	FALSE	FALSE	FALSE
ENSG00000204248	COL11A2	6	33130458	33160276	74	11	102082	0.5497	0.29126	FALSE	FALSE	FALSE
ENSG00000126254	RBM42	19	36119932	36128588	10	3	102082	0.54963	0.29129	FALSE	FALSE	FALSE
ENSG00000077463	SIRT6	19	4174106	4182601	10	3	102082	0.5495	0.29133	FALSE	FALSE	FALSE
ENSG00000116350	SRSF4	1	29474255	29508499	49	11	102082	0.5489	0.29154	FALSE	FALSE	FALSE
ENSG00000181433	SAGE1	X	134971374	134995220	23	2	102082	0.54888	0.29154	FALSE	FALSE	FALSE
ENSG00000101977	MCF2	X	138663929	138790386	82	9	102082	0.54883	0.29156	FALSE	FALSE	FALSE
ENSG00000075407	ZNF37A	10	38383264	38414472	78	5	102082	0.54876	0.29159	FALSE	FALSE	FALSE
ENSG00000205981	DNAJC19	3	180701497	180707562	3	2	102082	0.54841	0.29171	FALSE	FALSE	FALSE
ENSG00000170035	UBE2E3	2	181831975	181941312	233	8	102082	0.54832	0.29174	FALSE	FALSE	FALSE
ENSG00000053254	FOXN3	14	89591215	90085493	795	97	102082	0.54813	0.2918	FALSE	FALSE	FALSE
ENSG00000121057	AKAP1	17	55162453	55198710	70	14	102082	0.54803	0.29184	FALSE	FALSE	FALSE
ENSG00000181518	OR8D4	11	123777109	123778183	11	3	102082	0.54796	0.29186	FALSE	FALSE	FALSE
ENSG00000175463	TBC1D10C	11	67171386	67177560	9	2	102082	0.54752	0.29201	FALSE	FALSE	FALSE
ENSG00000112531	QKI	6	163835032	163999628	143	12	102082	0.5475	0.29202	FALSE	FALSE	FALSE
ENSG00000158113	LRRC43	12	122652285	122688018	51	8	102082	0.54713	0.29214	FALSE	FALSE	FALSE
ENSG00000000005	TNMD	X	99839799	99854882	10	2	102082	0.54694	0.29221	FALSE	FALSE	FALSE
ENSG00000163633	C4orf36	4	87797358	87857354	102	13	102082	0.54619	0.29247	FALSE	FALSE	FALSE
ENSG00000113384	GOLPH3	5	32124810	32174456	58	7	102082	0.54609	0.2925	FALSE	FALSE	FALSE
ENSG00000169018	FEM1B	15	68570141	68588203	15	2	102082	0.54597	0.29254	FALSE	FALSE	FALSE
ENSG00000066933	MYO9A	15	72114632	72410918	319	13	102082	0.54598	0.29254	FALSE	FALSE	FALSE
ENSG00000204640	NMS	2	101086944	101099742	46	4	102082	0.54589	0.29257	FALSE	FALSE	FALSE
ENSG00000172164	SNTB1	8	121547985	121825513	569	41	102082	0.54575	0.29262	FALSE	FALSE	FALSE
ENSG00000079459	FDFT1	8	11653082	11696818	179	22	102082	0.54547	0.29271	FALSE	FALSE	FALSE
ENSG00000043462	LCP2	5	169673241	169725231	46	13	102082	0.54538	0.29275	FALSE	FALSE	FALSE
ENSG00000138722	MMRN1	4	90800683	90875780	141	15	102082	0.54504	0.29286	FALSE	FALSE	FALSE
ENSG00000197430	OPALIN	10	98102973	98119092	43	7	102082	0.54504	0.29286	TRUE	FALSE	FALSE
ENSG00000126524	SBDS	7	66452664	66460588	11	4	102082	0.54492	0.2929	FALSE	FALSE	FALSE
ENSG00000113580	NR3C1	5	142657496	142815077	154	17	102082	0.54424	0.29314	FALSE	FALSE	FALSE
ENSG00000125652	ALKBH7	19	6372444	6375042	6	2	102082	0.54419	0.29315	FALSE	FALSE	FALSE
ENSG00000134760	DSG1	18	28898052	28936992	123	8	102082	0.54413	0.29318	FALSE	FALSE	FALSE
ENSG00000136159	NUDT15	13	48611703	48621358	18	5	102082	0.54394	0.29324	FALSE	FALSE	FALSE
ENSG00000050438	SLC4A8	12	51785101	51902980	157	9	102082	0.54341	0.29342	FALSE	FALSE	FALSE
ENSG00000138678	AGPAT9	4	84457067	84527028	134	11	102082	0.54333	0.29345	FALSE	FALSE	FALSE
ENSG00000067248	DHX29	5	54552073	54603550	62	7	102082	0.54285	0.29362	FALSE	FALSE	FALSE
ENSG00000176842	IRX5	16	54964774	54968397	4	1	102082	0.54253	0.29373	FALSE	FALSE	FALSE
ENSG00000169442	CD52	1	26644448	26647014	10	3	102082	0.54217	0.29385	FALSE	FALSE	FALSE
ENSG00000138587	MNS1	15	56713742	56757335	59	8	102082	0.54218	0.29385	FALSE	FALSE	FALSE
ENSG00000027697	IFNGR1	6	137518621	137540586	8	3	102082	0.54214	0.29386	FALSE	FALSE	FALSE
ENSG00000170929	OR1M1	19	9203855	9204889	2	1	102082	0.54184	0.29396	FALSE	FALSE	FALSE
ENSG00000182257	C22orf26	22	46445358	46450024	5	2	102082	0.54169	0.29402	FALSE	FALSE	FALSE
ENSG00000004660	CAMKK1	17	3763609	3798185	18	6	102082	0.54166	0.29403	FALSE	FALSE	FALSE
ENSG00000069667	RORA	15	60780483	61521518	1418	170	102082	0.54161	0.29404	FALSE	FALSE	FALSE
ENSG00000139734	DIAPH3	13	60239717	60738121	934	29	102082	0.54136	0.29413	TRUE	FALSE	FALSE
ENSG00000198756	COLGALT2	1	183898796	184006863	262	25	102082	0.54128	0.29416	FALSE	FALSE	FALSE
ENSG00000133110	POSTN	13	38136720	38172981	59	9	102082	0.54128	0.29416	FALSE	FALSE	FALSE
ENSG00000065809	FAM107B	10	14560556	14816896	768	77	102082	0.54123	0.29417	FALSE	FALSE	FALSE
ENSG00000155897	ADCY8	8	131792547	132054672	674	53	102082	0.5412	0.29418	FALSE	FALSE	FALSE
ENSG00000172315	TP53RK	20	45313004	45318418	7	4	102082	0.54066	0.29437	FALSE	FALSE	FALSE
ENSG00000119535	CSF3R	1	36931644	36948879	31	8	102082	0.54051	0.29442	FALSE	FALSE	FALSE
ENSG00000168497	SDPR	2	192699028	192711981	11	4	102082	0.54042	0.29445	TRUE	FALSE	FALSE
ENSG00000273155	MRPL30	2	99771461	99811761	86	9	102082	0.54018	0.29454	FALSE	FALSE	FALSE
ENSG00000164187	LMBRD2	5	36098514	36152063	46	8	102082	0.5401	0.29457	FALSE	FALSE	FALSE
ENSG00000162706	CADM3	1	159141399	159173103	58	13	102082	0.53985	0.29465	FALSE	FALSE	FALSE
ENSG00000138175	ARL3	10	104433488	104474164	46	9	102082	0.53975	0.29468	FALSE	FALSE	FALSE
ENSG00000187672	ERC2	3	55542336	56502391	2053	82	102082	0.5395	0.29477	FALSE	FALSE	FALSE
ENSG00000104237	RP1	8	55528627	55543394	20	4	102082	0.53906	0.29492	FALSE	FALSE	FALSE
ENSG00000124143	ARHGAP40	20	37230577	37279678	98	17	102082	0.53854	0.2951	FALSE	FALSE	FALSE
ENSG00000257019	OR13C2	9	107366924	107367951	1	1	102082	0.53816	0.29523	FALSE	FALSE	FALSE
ENSG00000006576	PHTF2	7	77428122	77586818	246	20	102082	0.53809	0.29526	FALSE	FALSE	FALSE
ENSG00000183160	TMEM119	12	108983622	108992096	20	6	102082	0.5379	0.29532	FALSE	FALSE	FALSE
ENSG00000136213	CHST12	7	2443223	2474242	29	3	102082	0.53783	0.29535	FALSE	FALSE	FALSE
ENSG00000169592	INO80E	16	30006615	30017114	16	3	102082	0.53759	0.29543	FALSE	FALSE	FALSE
ENSG00000009780	FAM76A	1	28052490	28089633	42	1	102082	0.53757	0.29544	FALSE	FALSE	FALSE
ENSG00000167749	KLK4	19	51409608	51413994	12	4	102082	0.53754	0.29545	FALSE	FALSE	FALSE
ENSG00000204580	DDR1	6	30844198	30867933	63	11	102082	0.53739	0.2955	FALSE	FALSE	FALSE
ENSG00000109323	MANBA	4	103552660	103682151	153	11	102082	0.53657	0.29578	FALSE	FALSE	FALSE
ENSG00000131477	RAMP2	17	40910465	40915059	4	1	102082	0.53642	0.29583	FALSE	FALSE	FALSE
ENSG00000205186	FABP9	8	82370576	82373814	5	3	102082	0.53639	0.29585	FALSE	FALSE	FALSE
ENSG00000178852	EFCAB13	17	45400656	45518678	247	14	102082	0.5363	0.29588	FALSE	FALSE	FALSE
ENSG00000148677	ANKRD1	10	92671853	92681033	10	5	102082	0.53623	0.2959	FALSE	FALSE	FALSE
ENSG00000166333	ILK	11	6624961	6632102	22	3	102082	0.5362	0.29591	FALSE	FALSE	FALSE
ENSG00000118454	ANKRD13C	1	70726271	70820417	90	13	102082	0.53616	0.29593	FALSE	FALSE	FALSE
ENSG00000143303	RRNAD1	1	156698234	156706752	13	4	102082	0.53599	0.29598	FALSE	FALSE	FALSE
ENSG00000147576	ADHFE1	8	67342420	67383836	107	13	102082	0.53593	0.296	FALSE	FALSE	FALSE
ENSG00000181264	TMEM136	11	120195838	120204391	9	2	102082	0.53564	0.2961	FALSE	FALSE	FALSE
ENSG00000090447	TFAP4	16	4307187	4323076	12	2	102082	0.53523	0.29625	FALSE	FALSE	FALSE
ENSG00000133818	RRAS2	11	14299472	14386052	66	12	102082	0.5345	0.2965	FALSE	FALSE	FALSE
ENSG00000176783	RUFY1	5	178977559	179037027	120	14	102082	0.53446	0.29651	FALSE	FALSE	FALSE
ENSG00000205126	ACCSL	11	44069531	44081527	15	6	102082	0.53443	0.29652	FALSE	FALSE	FALSE
ENSG00000255112	CHMP1B	18	11851395	11854448	2	1	102082	0.5335	0.29684	FALSE	FALSE	FALSE
ENSG00000198889	DCAF12L1	X	125683369	125686834	1	1	102082	0.53332	0.29691	FALSE	FALSE	FALSE
ENSG00000136231	IGF2BP3	7	23349828	23510086	263	33	102082	0.5331	0.29698	FALSE	FALSE	FALSE
ENSG00000121297	TSHZ3	19	31765851	31840453	119	21	102082	0.53297	0.29703	FALSE	FALSE	FALSE
ENSG00000121871	SLITRK3	3	164904508	164914897	13	4	102082	0.53292	0.29704	FALSE	FALSE	FALSE
ENSG00000114346	ECT2	3	172468472	172539264	90	8	102082	0.53267	0.29713	FALSE	FALSE	FALSE
ENSG00000198000	NOL8	9	95059640	95087918	43	6	102082	0.53266	0.29713	FALSE	FALSE	FALSE
ENSG00000141965	FEM1A	19	4791728	4795571	3	1	102082	0.53215	0.29731	FALSE	FALSE	FALSE
ENSG00000167182	SP2	17	45973516	46006323	49	8	102082	0.53192	0.29739	FALSE	FALSE	FALSE
ENSG00000132698	RAB25	1	156030951	156040295	1	1	102082	0.53178	0.29744	FALSE	FALSE	FALSE
ENSG00000170381	SEMA3E	7	82993222	83278326	697	37	102082	0.53179	0.29744	FALSE	FALSE	FALSE
ENSG00000197930	ERO1L	14	53106634	53162618	85	9	102082	0.53164	0.29749	FALSE	FALSE	FALSE
ENSG00000182230	FAM153B	5	175487692	175559261	4	1	102082	0.53108	0.29768	FALSE	FALSE	FALSE
ENSG00000197483	ZNF628	19	55987699	55995854	21	6	102082	0.53106	0.29769	FALSE	FALSE	FALSE
ENSG00000160791	CCR5	3	46411633	46417697	13	3	102082	0.53096	0.29772	FALSE	FALSE	FALSE
ENSG00000137266	SLC22A23	6	3269196	3457256	539	51	102082	0.53095	0.29773	FALSE	FALSE	FALSE
ENSG00000128335	APOL2	22	36622256	36636000	41	8	102082	0.53083	0.29777	FALSE	FALSE	FALSE
ENSG00000144354	CDCA7	2	174219548	174233725	30	6	102082	0.53079	0.29778	FALSE	FALSE	FALSE
ENSG00000005486	RHBDD2	7	75471920	75518244	78	13	102082	0.53077	0.29779	FALSE	FALSE	FALSE
ENSG00000235156	TMEM30C	3	99904531	99913035	19	5	102082	0.53064	0.29784	FALSE	FALSE	FALSE
ENSG00000154736	ADAMTS5	21	28290231	28338832	107	13	102082	0.53024	0.29797	FALSE	FALSE	FALSE
ENSG00000168828	OR13J1	9	35869375	35870461	2	1	102082	0.52971	0.29816	FALSE	FALSE	FALSE
ENSG00000171421	MRPL36	5	1798500	1801480	12	2	102082	0.5296	0.29819	FALSE	FALSE	FALSE
ENSG00000138135	CH25H	10	90965694	90967071	3	1	102082	0.52962	0.29819	FALSE	FALSE	FALSE
ENSG00000186417	GLDN	15	51633826	51700210	235	28	102082	0.52963	0.29819	FALSE	FALSE	FALSE
ENSG00000057252	SOAT1	1	179262925	179327815	217	20	102082	0.52943	0.29825	FALSE	FALSE	FALSE
ENSG00000124233	SEMG1	20	43835638	43838413	4	2	102082	0.5293	0.2983	FALSE	FALSE	FALSE
ENSG00000106105	GARS	7	30634297	30673649	80	10	102082	0.52916	0.29835	FALSE	FALSE	FALSE
ENSG00000103460	TOX3	16	52471917	52581714	150	20	102082	0.52896	0.29842	FALSE	FALSE	FALSE
ENSG00000132694	ARHGEF11	1	156904632	157015162	179	13	102082	0.52888	0.29844	FALSE	FALSE	FALSE
ENSG00000128626	MRPS12	19	39421188	39423802	1	1	102082	0.52882	0.29847	FALSE	FALSE	FALSE
ENSG00000172531	PPP1CA	11	67165654	67188654	26	4	102082	0.52855	0.29856	FALSE	FALSE	FALSE
ENSG00000204839	MROH6	8	144648357	144655141	16	4	102082	0.5285	0.29858	FALSE	FALSE	FALSE
ENSG00000179364	PACS2	14	105766900	105864484	4	2	102082	0.52843	0.2986	FALSE	FALSE	FALSE
ENSG00000215375	MYL5	4	667369	675822	4	2	102082	0.52836	0.29863	FALSE	FALSE	FALSE
ENSG00000196967	ZNF585A	19	37597636	37663643	92	8	102082	0.52824	0.29867	FALSE	FALSE	FALSE
ENSG00000187080	OR2AK2	1	248128535	248129641	3	1	102082	0.52819	0.29868	FALSE	FALSE	FALSE
ENSG00000115844	DLX2	2	172964167	172967628	2	1	102082	0.52819	0.29868	FALSE	FALSE	FALSE
ENSG00000174010	KLHL15	X	24001837	24045303	45	6	102082	0.52821	0.29868	FALSE	FALSE	FALSE
ENSG00000174460	ZCCHC12	X	117957753	117960931	1	1	102082	0.52816	0.29869	FALSE	FALSE	FALSE
ENSG00000131844	MCCC2	5	70883115	70954531	97	9	102082	0.52815	0.2987	FALSE	FALSE	FALSE
ENSG00000198870	C9orf96	9	136243117	136271220	55	2	102082	0.52782	0.29881	FALSE	FALSE	FALSE
ENSG00000156509	FBXO43	8	101145588	101158028	17	3	102082	0.52767	0.29886	FALSE	FALSE	FALSE
ENSG00000164385	C6orf195	6	2622147	2634837	34	8	102082	0.52758	0.29889	FALSE	FALSE	FALSE
ENSG00000132510	KDM6B	17	7743222	7758114	17	5	102082	0.52747	0.29893	FALSE	FALSE	FALSE
ENSG00000158714	SLAMF8	1	159796540	159807039	11	2	102082	0.52745	0.29894	FALSE	FALSE	FALSE
ENSG00000131398	KCNC3	19	50815194	50836772	13	5	102082	0.52734	0.29898	FALSE	FALSE	FALSE
ENSG00000112273	HDGFL1	6	22569678	22571892	8	3	102082	0.5268	0.29917	FALSE	FALSE	FALSE
ENSG00000127837	AAMP	2	219128850	219134980	7	2	102082	0.52673	0.29919	FALSE	FALSE	FALSE
ENSG00000140986	RPL3L	16	1993975	2007607	19	5	102082	0.52671	0.2992	FALSE	FALSE	FALSE
ENSG00000166091	CMTM5	14	23846017	23848981	3	2	102082	0.52588	0.29948	FALSE	FALSE	FALSE
ENSG00000135119	RNFT2	12	117176096	117291436	205	19	102082	0.52579	0.29952	FALSE	FALSE	FALSE
ENSG00000101670	LIPG	18	47087069	47119272	61	16	102082	0.52567	0.29956	FALSE	FALSE	FALSE
ENSG00000204531	POU5F1	6	31132119	31148508	120	19	102082	0.52559	0.29959	FALSE	FALSE	FALSE
ENSG00000184402	SS18L1	20	60718822	60757540	123	7	102082	0.52553	0.29961	FALSE	FALSE	FALSE
ENSG00000112139	MDGA1	6	37600284	37667082	230	36	102082	0.52546	0.29963	FALSE	FALSE	FALSE
ENSG00000175581	MRPL48	11	73498361	73576178	211	15	102082	0.52496	0.29981	FALSE	FALSE	FALSE
ENSG00000023697	DERA	12	16064106	16190220	89	9	102082	0.52492	0.29982	FALSE	FALSE	FALSE
ENSG00000131143	COX4I1	16	85832239	85840650	6	2	102082	0.52466	0.29991	FALSE	FALSE	FALSE
ENSG00000161574	CCL15-CCL14	17	34310692	34328660	42	6	102082	0.52442	0.29999	TRUE	FALSE	FALSE
ENSG00000144445	KANSL1L	2	210886147	211036107	68	10	102082	0.52423	0.30006	FALSE	FALSE	FALSE
ENSG00000182568	SATB1	3	18386879	18487080	146	20	102082	0.52417	0.30008	TRUE	FALSE	FALSE
ENSG00000166133	RPUSD2	15	40861499	40866659	9	3	102082	0.52398	0.30015	FALSE	FALSE	FALSE
ENSG00000180998	GPR137C	14	53019866	53104431	132	17	102082	0.52389	0.30018	FALSE	FALSE	FALSE
ENSG00000171561	OR2AT4	11	74799758	74800799	1	1	102082	0.52383	0.3002	FALSE	FALSE	FALSE
ENSG00000147813	NAPRT1	8	144656955	144660819	11	4	102082	0.52375	0.30023	FALSE	FALSE	FALSE
ENSG00000105889	STEAP1B	7	22459063	22672544	422	47	102082	0.52359	0.30028	FALSE	FALSE	FALSE
ENSG00000196655	TRAPPC4	11	118889142	118896164	19	2	102082	0.52358	0.30029	FALSE	FALSE	FALSE
ENSG00000197892	KIF13B	8	28924796	29120641	308	25	102082	0.52345	0.30033	FALSE	FALSE	FALSE
ENSG00000174339	OR2Y1	5	180166042	180167099	2	1	102082	0.52314	0.30044	FALSE	FALSE	FALSE
ENSG00000075290	WNT8B	10	102222798	102243501	24	2	102082	0.52304	0.30047	FALSE	FALSE	FALSE
ENSG00000163902	RPN1	3	128338817	128399918	124	12	102082	0.52273	0.30058	FALSE	FALSE	FALSE
ENSG00000176771	NCKAP5	2	133429374	134326034	1602	133	102082	0.52228	0.30074	FALSE	FALSE	FALSE
ENSG00000136696	IL36B	2	113779668	113810444	71	9	102082	0.52206	0.30081	FALSE	FALSE	FALSE
ENSG00000143256	PFDN2	1	161070346	161087901	26	5	102082	0.52197	0.30085	FALSE	FALSE	FALSE
ENSG00000147382	FAM58A	X	152853377	152865500	20	4	102082	0.52176	0.30092	FALSE	FALSE	FALSE
ENSG00000146535	GNA12	7	2767746	2883958	239	16	102082	0.52138	0.30105	FALSE	FALSE	FALSE
ENSG00000110274	CEP164	11	117185273	117283984	177	20	102082	0.52138	0.30105	FALSE	FALSE	FALSE
ENSG00000155754	ALS2CR11	2	202352148	202483901	288	17	102082	0.52104	0.30117	FALSE	FALSE	FALSE
ENSG00000155893	ACPL2	3	140947568	141013748	168	17	102082	0.52082	0.30125	FALSE	FALSE	FALSE
ENSG00000163170	BOLA3	2	74362525	74375121	20	3	102082	0.5206	0.30132	FALSE	FALSE	FALSE
ENSG00000160185	UBASH3A	21	43824008	43867791	111	15	102082	0.52037	0.3014	FALSE	FALSE	FALSE
ENSG00000120942	UBIAD1	1	11333263	11356106	19	2	102082	0.51999	0.30154	FALSE	FALSE	FALSE
ENSG00000165457	FOLR2	11	71927645	71932994	6	2	102082	0.51971	0.30163	FALSE	FALSE	FALSE
ENSG00000148516	ZEB1	10	31607424	31818742	148	5	102082	0.51954	0.30169	FALSE	FALSE	FALSE
ENSG00000088387	DOCK9	13	99445741	99738879	687	28	102082	0.51948	0.30171	FALSE	FALSE	FALSE
ENSG00000152700	SAR1B	5	133936834	133984961	39	8	102082	0.51936	0.30176	FALSE	FALSE	FALSE
ENSG00000198674	OR10G6	11	123864870	123865868	4	2	102082	0.51932	0.30177	FALSE	FALSE	FALSE
ENSG00000080298	RFX3	9	3218297	3526004	461	26	102082	0.51906	0.30186	FALSE	FALSE	FALSE
ENSG00000113522	RAD50	5	131891711	131980313	70	3	102082	0.51893	0.3019	FALSE	FALSE	FALSE
ENSG00000198087	CD2AP	6	47445525	47594999	187	12	102082	0.51894	0.3019	FALSE	FALSE	FALSE
ENSG00000103707	MTFMT	15	65294845	65321977	57	8	102082	0.51876	0.30196	FALSE	FALSE	FALSE
ENSG00000155886	SLC24A2	9	19507450	19786926	528	43	102082	0.51863	0.30201	FALSE	FALSE	FALSE
ENSG00000204688	OR2H1	6	29424958	29432105	11	5	102082	0.51852	0.30205	FALSE	FALSE	FALSE
ENSG00000151687	ANKAR	2	190539016	190625919	105	10	102082	0.51846	0.30207	FALSE	FALSE	FALSE
ENSG00000124813	RUNX2	6	45295894	45632086	652	52	102082	0.51788	0.30227	FALSE	FALSE	FALSE
ENSG00000134245	WNT2B	1	113009163	113072787	112	22	102082	0.51785	0.30228	TRUE	FALSE	FALSE
ENSG00000011114	BTBD7	14	93703896	93799438	185	14	102082	0.51767	0.30234	FALSE	FALSE	FALSE
ENSG00000092036	HAUS4	14	23415437	23426370	13	2	102082	0.51744	0.30242	FALSE	FALSE	FALSE
ENSG00000102390	PBDC1	X	75392771	75398039	4	1	102082	0.51723	0.3025	FALSE	FALSE	FALSE
ENSG00000125384	PTGER2	14	52781023	52795324	31	5	102082	0.51716	0.30252	FALSE	FALSE	FALSE
ENSG00000150275	PCDH15	10	55562531	57387702	4784	173	102082	0.51705	0.30256	FALSE	FALSE	FALSE
ENSG00000127483	HP1BP3	1	21069154	21113816	61	10	102082	0.51693	0.3026	FALSE	FALSE	FALSE
ENSG00000143398	PIP5K1A	1	151170425	151222012	38	4	102082	0.51681	0.30264	FALSE	FALSE	FALSE
ENSG00000089159	PXN	12	120648250	120703574	40	5	102082	0.51649	0.30276	FALSE	FALSE	FALSE
ENSG00000198673	FAM19A2	12	62102040	62672931	1251	82	102082	0.51617	0.30287	FALSE	FALSE	FALSE
ENSG00000205496	OR51A2	11	4976002	4976943	3	2	102082	0.51566	0.30305	FALSE	FALSE	FALSE
ENSG00000078902	TOLLIP	11	1295601	1330884	87	16	102082	0.51526	0.30318	FALSE	FALSE	FALSE
ENSG00000134690	CDCA8	1	38158090	38175391	39	7	102082	0.51525	0.30319	FALSE	FALSE	FALSE
ENSG00000143369	ECM1	1	150480538	150486265	10	4	102082	0.51522	0.3032	FALSE	FALSE	FALSE
ENSG00000268706	AC009802.1	18	61602042	61609601	15	2	102082	0.51516	0.30322	FALSE	FALSE	FALSE
ENSG00000112499	SLC22A2	6	160592093	160698670	243	23	102082	0.51489	0.30332	FALSE	FALSE	FALSE
ENSG00000154645	CHODL	21	19273580	19639690	666	72	102082	0.51473	0.30337	FALSE	FALSE	FALSE
ENSG00000083312	TNPO1	5	72112139	72212560	119	11	102082	0.51465	0.3034	FALSE	FALSE	FALSE
ENSG00000137337	MDC1	6	30667584	30685666	78	9	102082	0.51465	0.3034	FALSE	FALSE	FALSE
ENSG00000108039	XPNPEP1	10	111624524	111683311	84	10	102082	0.51445	0.30347	FALSE	FALSE	FALSE
ENSG00000038945	MSR1	8	15965387	16424999	1084	44	102082	0.51441	0.30348	FALSE	FALSE	FALSE
ENSG00000148600	CDHR1	10	85954410	85979377	67	11	102082	0.51403	0.30361	FALSE	FALSE	FALSE
ENSG00000149506	ZP1	11	60635035	60643166	10	2	102082	0.51389	0.30367	FALSE	FALSE	FALSE
ENSG00000150593	PDCD4	10	112631565	112659764	49	10	102082	0.51373	0.30372	FALSE	FALSE	FALSE
ENSG00000179111	HES7	17	8023908	8027410	9	4	102082	0.51355	0.30378	FALSE	FALSE	FALSE
ENSG00000177000	MTHFR	1	11845780	11866977	71	10	102082	0.51352	0.30379	FALSE	FALSE	FALSE
ENSG00000172575	RASGRP1	15	38780304	38857776	128	15	102082	0.51349	0.3038	FALSE	FALSE	FALSE
ENSG00000151067	CACNA1C	12	2079952	2802108	1323	119	102082	0.51329	0.30388	FALSE	FALSE	FALSE
ENSG00000214360	EFCAB9	5	171621176	171630456	31	8	102082	0.51315	0.30392	FALSE	FALSE	FALSE
ENSG00000124406	ATP8A1	4	42410390	42659122	602	29	102082	0.51314	0.30393	FALSE	FALSE	FALSE
ENSG00000188846	RPL14	3	40498783	40503861	6	2	102082	0.5131	0.30394	FALSE	FALSE	FALSE
ENSG00000131127	ZNF141	4	331603	378653	10	1	102082	0.51292	0.304	FALSE	FALSE	FALSE
ENSG00000074266	EED	11	85955586	85989855	56	7	102082	0.51293	0.304	FALSE	FALSE	FALSE
ENSG00000178882	FAM101A	12	124457788	124800570	753	74	102082	0.51292	0.30401	FALSE	FALSE	FALSE
ENSG00000154240	CEP112	17	63631656	64188202	1589	26	102082	0.5128	0.30405	FALSE	FALSE	FALSE
ENSG00000114850	SSR3	3	156257929	156272973	40	6	102082	0.51261	0.30411	FALSE	FALSE	FALSE
ENSG00000143842	SOX13	1	204042243	204096863	105	25	102082	0.51252	0.30414	FALSE	FALSE	FALSE
ENSG00000172382	PRSS27	16	2762419	2770552	1	1	102082	0.51248	0.30416	FALSE	FALSE	FALSE
ENSG00000165072	MAMDC2	9	72658497	72841886	389	17	102082	0.51239	0.30419	FALSE	FALSE	FALSE
ENSG00000214517	PPME1	11	73882144	73965748	131	8	102082	0.51184	0.30438	FALSE	FALSE	FALSE
ENSG00000130477	UNC13A	19	17712137	17799401	111	27	102082	0.51184	0.30438	FALSE	FALSE	FALSE
ENSG00000144401	METTL21A	2	208445355	208490652	49	5	102082	0.51158	0.30447	FALSE	FALSE	FALSE
ENSG00000083454	P2RX5	17	3575493	3599698	31	3	102082	0.51137	0.30455	FALSE	FALSE	FALSE
ENSG00000164604	GPR85	7	112718386	112727833	15	6	102082	0.51123	0.3046	FALSE	FALSE	FALSE
ENSG00000151332	MBIP	14	36767770	36789882	21	2	102082	0.51122	0.3046	FALSE	FALSE	FALSE
ENSG00000138316	ADAMTS14	10	72432559	72522197	383	45	102082	0.51112	0.30464	FALSE	FALSE	FALSE
ENSG00000009954	BAZ1B	7	72854728	72936608	59	4	102082	0.5107	0.30478	FALSE	FALSE	FALSE
ENSG00000130203	APOE	19	45409011	45412650	4	2	102082	0.51065	0.3048	FALSE	FALSE	FALSE
ENSG00000089091	DZANK1	20	18364011	18447925	203	22	102082	0.51036	0.3049	FALSE	FALSE	FALSE
ENSG00000182508	LHFPL1	X	111873876	111923375	55	6	102082	0.50995	0.30504	FALSE	FALSE	FALSE
ENSG00000135940	COX5B	2	98262503	98264846	1	1	102082	0.50983	0.30509	FALSE	FALSE	FALSE
ENSG00000006377	DLX6	7	96634860	96640351	4	2	102082	0.50965	0.30515	FALSE	FALSE	FALSE
ENSG00000135679	MDM2	12	69201956	69239214	61	10	102082	0.5096	0.30517	FALSE	FALSE	FALSE
ENSG00000166348	USP54	10	75257296	75385711	138	4	102082	0.50905	0.30536	FALSE	FALSE	FALSE
ENSG00000161896	IP6K3	6	33689444	33714762	95	15	102082	0.50891	0.30541	FALSE	FALSE	FALSE
ENSG00000125954	CHURC1-FNTB	14	65381203	65528521	282	29	102082	0.50873	0.30547	FALSE	FALSE	FALSE
ENSG00000123983	ACSL3	2	223725652	223809357	191	17	102082	0.50871	0.30548	FALSE	FALSE	FALSE
ENSG00000186665	C17orf58	17	65987217	65989765	1	1	102082	0.50866	0.3055	FALSE	FALSE	FALSE
ENSG00000137804	NUSAP1	15	41624892	41673248	61	8	102082	0.50858	0.30552	FALSE	FALSE	FALSE
ENSG00000164938	TP53INP1	8	95938200	95961639	44	7	102082	0.50825	0.30564	FALSE	FALSE	FALSE
ENSG00000130779	CLIP1	12	122755979	122907179	167	12	102082	0.50808	0.3057	FALSE	FALSE	FALSE
ENSG00000244122	UGT1A7	2	234590584	234681945	264	16	102082	0.50795	0.30574	FALSE	FALSE	FALSE
ENSG00000184956	MUC6	11	1012821	1036706	26	5	102082	0.50797	0.30574	FALSE	FALSE	FALSE
ENSG00000104883	PEX11G	19	7541761	7562335	35	4	102082	0.50794	0.30575	FALSE	FALSE	FALSE
ENSG00000178343	SHISA3	4	42399856	42404504	7	2	102082	0.50777	0.30581	FALSE	FALSE	FALSE
ENSG00000139266	MARCH9	12	58148881	58154190	2	1	102082	0.50759	0.30587	FALSE	FALSE	FALSE
ENSG00000180228	PRKRA	2	179296141	179316239	13	5	102082	0.50744	0.30592	FALSE	FALSE	FALSE
ENSG00000105290	APLP1	19	36358801	36370693	15	1	102082	0.50742	0.30593	FALSE	FALSE	FALSE
ENSG00000172377	OR9I1	11	57885972	57886916	1	1	102082	0.50726	0.30598	FALSE	FALSE	FALSE
ENSG00000162755	KLHDC9	1	161068151	161070136	5	3	102082	0.507	0.30608	FALSE	FALSE	FALSE
ENSG00000214239	AL591025.1	6	159047471	159049322	3	1	102082	0.50695	0.30609	FALSE	FALSE	FALSE
ENSG00000236338	AC015987.2	7	135611542	135613214	1	1	102082	0.50677	0.30616	FALSE	FALSE	FALSE
ENSG00000215547	DEFB115	20	29845467	29847435	1	1	102082	0.50675	0.30616	FALSE	FALSE	FALSE
ENSG00000145247	OCIAD2	4	48887036	48908954	18	4	102082	0.50663	0.30621	FALSE	FALSE	FALSE
ENSG00000167118	URM1	9	131133598	131153015	20	4	102082	0.50656	0.30623	FALSE	FALSE	FALSE
ENSG00000165182	CXorf58	X	23925918	23957624	17	3	102082	0.50651	0.30625	FALSE	FALSE	FALSE
ENSG00000204038	AL359195.1	10	82009466	82013395	16	3	102082	0.50646	0.30627	FALSE	FALSE	FALSE
ENSG00000161551	ZNF577	19	52359055	52394203	170	11	102082	0.5062	0.30636	FALSE	FALSE	FALSE
ENSG00000196459	TRAPPC2	X	13730363	13752754	8	2	102082	0.50618	0.30637	FALSE	FALSE	FALSE
ENSG00000205002	AARD	8	117950438	117956726	8	2	102082	0.50611	0.30639	FALSE	FALSE	FALSE
ENSG00000090661	CERS4	19	8271620	8327305	105	20	102082	0.50597	0.30644	FALSE	FALSE	FALSE
ENSG00000167996	FTH1	11	61727190	61735132	10	5	102082	0.50546	0.30662	FALSE	FALSE	FALSE
ENSG00000159251	ACTC1	15	35080297	35088340	5	2	102082	0.50541	0.30664	FALSE	FALSE	FALSE
ENSG00000115353	TACR1	2	75273590	75426826	273	31	102082	0.5053	0.30667	FALSE	FALSE	FALSE
ENSG00000158856	DMTN	8	21906506	21940038	79	8	102082	0.50522	0.3067	FALSE	FALSE	FALSE
ENSG00000178562	CD28	2	204571198	204603635	45	6	102082	0.50516	0.30672	FALSE	FALSE	FALSE
ENSG00000144395	CCDC150	2	197504278	197628214	151	10	102082	0.50513	0.30674	TRUE	FALSE	FALSE
ENSG00000145919	BOD1	5	173034517	173043663	22	4	102082	0.50482	0.30684	FALSE	FALSE	FALSE
ENSG00000152457	DCLRE1C	10	14939358	14996431	81	15	102082	0.50439	0.30699	FALSE	FALSE	FALSE
ENSG00000151458	ANKRD50	4	125585207	125633887	58	10	102082	0.50434	0.30701	FALSE	FALSE	FALSE
ENSG00000115461	IGFBP5	2	217536828	217560248	34	3	102082	0.50409	0.3071	FALSE	FALSE	FALSE
ENSG00000204960	BLACE	7	155149680	155160629	2	1	102082	0.504	0.30713	FALSE	FALSE	FALSE
ENSG00000080031	PTPRH	19	55692616	55720874	45	10	102082	0.50389	0.30717	FALSE	FALSE	FALSE
ENSG00000137265	IRF4	6	391739	411447	34	8	102082	0.50368	0.30724	FALSE	FALSE	FALSE
ENSG00000163956	LRPAP1	4	3508103	3534286	34	6	102082	0.50365	0.30725	FALSE	FALSE	FALSE
ENSG00000135211	TMEM60	7	77423045	77427897	10	5	102082	0.50304	0.30747	FALSE	FALSE	FALSE
ENSG00000121621	KIF18A	11	28042167	28129855	69	9	102082	0.50291	0.30751	TRUE	FALSE	FALSE
ENSG00000160087	UBE2J2	1	1189289	1209265	18	3	102082	0.50289	0.30752	FALSE	FALSE	FALSE
ENSG00000121749	TBC1D15	12	72233487	72320629	121	10	102082	0.5029	0.30752	FALSE	FALSE	FALSE
ENSG00000007168	PAFAH1B1	17	2496504	2588909	111	6	102082	0.50243	0.30768	FALSE	FALSE	FALSE
ENSG00000251258	RFPL4B	6	112668532	112672498	12	3	102082	0.50238	0.3077	FALSE	FALSE	FALSE
ENSG00000127561	SYNGR3	16	2039661	2044276	3	1	102082	0.50229	0.30773	FALSE	FALSE	FALSE
ENSG00000135175	OCM2	7	97613996	97620481	1	1	102082	0.50223	0.30775	FALSE	FALSE	FALSE
ENSG00000170260	ZNF212	7	148936742	148952700	36	8	102082	0.50216	0.30778	FALSE	FALSE	FALSE
ENSG00000047188	YTHDC2	5	112849380	112930982	243	16	102082	0.50192	0.30786	FALSE	FALSE	FALSE
ENSG00000115165	CYTIP	2	158271131	158345473	101	13	102082	0.50161	0.30797	FALSE	FALSE	FALSE
ENSG00000153933	DGKE	17	54911460	54946036	56	3	102082	0.50147	0.30802	FALSE	FALSE	FALSE
ENSG00000167815	PRDX2	19	12907634	12912694	12	3	102082	0.50148	0.30802	FALSE	FALSE	FALSE
ENSG00000257365	FNTB	14	65381203	65529368	283	28	102082	0.50126	0.30809	FALSE	FALSE	FALSE
ENSG00000134419	RPS15A	16	18792617	18801705	3	1	102082	0.50099	0.30819	FALSE	FALSE	FALSE
ENSG00000125850	OVOL2	20	17937623	18039832	261	20	102082	0.50092	0.30822	FALSE	FALSE	FALSE
ENSG00000064393	HIPK2	7	139246316	139477577	285	27	102082	0.50083	0.30824	FALSE	FALSE	FALSE
ENSG00000187017	ESPN	1	6484848	6521430	65	7	102082	0.50078	0.30826	FALSE	FALSE	FALSE
ENSG00000203933	CXorf66	X	139037884	139047679	10	1	102082	0.5006	0.30833	FALSE	FALSE	FALSE
ENSG00000074696	PTPLAD1	15	65822756	65870687	73	5	102082	0.50031	0.30843	FALSE	FALSE	FALSE
ENSG00000100664	EIF5	14	103799881	103811362	15	3	102082	0.50029	0.30844	FALSE	FALSE	FALSE
ENSG00000132478	UNK	17	73780681	73821886	61	8	102082	0.50016	0.30848	FALSE	FALSE	FALSE
ENSG00000108179	PPIF	10	81107225	81115093	10	2	102082	0.50011	0.3085	FALSE	FALSE	FALSE
ENSG00000183643	C15orf32	15	93014884	93044347	55	11	102082	0.49952	0.30871	FALSE	FALSE	FALSE
ENSG00000145725	PPIP5K2	5	102455853	102548500	149	9	102082	0.49941	0.30875	FALSE	FALSE	FALSE
ENSG00000167633	KIR3DL1	19	55235969	55378448	21	6	102082	0.4993	0.30879	FALSE	FALSE	FALSE
ENSG00000205352	PRR13	12	53835389	53840429	1	1	102082	0.49922	0.30881	FALSE	FALSE	FALSE
ENSG00000180061	TMEM150B	19	55824169	55845416	60	8	102082	0.49906	0.30887	FALSE	FALSE	FALSE
ENSG00000196188	CTSE	1	206317459	206332104	12	2	102082	0.49903	0.30888	FALSE	FALSE	FALSE
ENSG00000135333	EPHA7	6	93949738	94129265	349	44	102082	0.49903	0.30888	FALSE	FALSE	FALSE
ENSG00000175643	RMI2	16	11343476	11445619	341	19	102082	0.49887	0.30893	FALSE	FALSE	FALSE
ENSG00000011201	KAL1	X	8496915	8700227	133	10	102082	0.49871	0.30899	FALSE	FALSE	FALSE
ENSG00000151475	SLC25A31	4	128651533	128695448	50	7	102082	0.49828	0.30914	FALSE	FALSE	FALSE
ENSG00000183760	PAPL	19	39574553	39602133	81	8	102082	0.49821	0.30917	FALSE	FALSE	FALSE
ENSG00000265944	C18orf64	18	6511415	6590652	200	34	102082	0.49755	0.3094	FALSE	FALSE	FALSE
ENSG00000254087	LYN	8	56792372	56923940	353	27	102082	0.49726	0.3095	FALSE	FALSE	FALSE
ENSG00000132824	SERINC3	20	43124862	43150750	25	4	102082	0.49726	0.3095	FALSE	FALSE	FALSE
ENSG00000167978	SRRM2	16	2802330	2822539	14	3	102082	0.49694	0.30962	FALSE	FALSE	FALSE
ENSG00000164002	EXO5	1	40974413	40982228	18	5	102082	0.49683	0.30965	FALSE	FALSE	FALSE
ENSG00000164307	ERAP1	5	96096521	96143803	197	18	102082	0.4968	0.30967	FALSE	FALSE	FALSE
ENSG00000112378	PERP	6	138409642	138428648	69	14	102082	0.49669	0.3097	FALSE	FALSE	FALSE
ENSG00000172381	OR6Q1	11	57798402	57799403	3	1	102082	0.4964	0.30981	FALSE	FALSE	FALSE
ENSG00000104081	BMF	15	40380091	40401093	19	4	102082	0.49632	0.30984	FALSE	FALSE	FALSE
ENSG00000256394	ASIC5	4	156750881	156787425	86	10	102082	0.49623	0.30986	FALSE	FALSE	FALSE
ENSG00000141194	OR4D1	17	56232494	56233517	4	2	102082	0.49582	0.31001	FALSE	FALSE	FALSE
ENSG00000127311	HELB	12	66696325	66737423	69	5	102082	0.49534	0.31018	FALSE	FALSE	FALSE
ENSG00000161509	GRIN2C	17	72838162	72857627	28	2	102082	0.49531	0.31019	FALSE	FALSE	FALSE
ENSG00000204387	C6orf48	6	31802385	31807541	15	8	102082	0.49529	0.3102	FALSE	FALSE	FALSE
ENSG00000181873	IBA57	1	228353516	228369958	12	3	102082	0.49516	0.31024	FALSE	FALSE	FALSE
ENSG00000090659	CD209	19	7804879	7812464	2	1	102082	0.49514	0.31025	FALSE	FALSE	FALSE
ENSG00000137942	FNBP1L	1	93913688	94020218	69	10	102082	0.49502	0.31029	FALSE	FALSE	FALSE
ENSG00000255529	POLR2M	15	57884231	58074960	420	45	102082	0.49497	0.31031	FALSE	FALSE	FALSE
ENSG00000233502	AC104794.4	2	10223908	10226228	7	3	102082	0.49493	0.31032	FALSE	FALSE	FALSE
ENSG00000145681	HAPLN1	5	82933624	83017432	144	24	102082	0.49488	0.31034	FALSE	FALSE	FALSE
ENSG00000162613	FUBP1	1	78409740	78444794	51	8	102082	0.49475	0.31039	FALSE	FALSE	FALSE
ENSG00000087586	AURKA	20	54944445	54967393	20	6	102082	0.49472	0.3104	FALSE	FALSE	FALSE
ENSG00000108417	KRT37	17	39577005	39580775	9	3	102082	0.49462	0.31043	FALSE	FALSE	FALSE
ENSG00000072858	SIDT1	3	113251143	113348425	183	20	102082	0.49448	0.31048	FALSE	FALSE	FALSE
ENSG00000204920	ZNF155	19	44472014	44502477	97	9	102082	0.49436	0.31052	FALSE	FALSE	FALSE
ENSG00000109572	CLCN3	4	170533784	170644824	191	15	102082	0.49401	0.31065	FALSE	FALSE	FALSE
ENSG00000088179	PTPN4	2	120517207	120741394	256	10	102082	0.49378	0.31073	FALSE	FALSE	FALSE
ENSG00000006025	OSBPL7	17	45884738	45899200	44	7	102082	0.49358	0.3108	FALSE	FALSE	FALSE
ENSG00000084453	SLCO1A2	12	21417534	21572528	393	33	102082	0.49329	0.3109	FALSE	FALSE	FALSE
ENSG00000114026	OGG1	3	9791628	9829903	53	10	102082	0.49319	0.31094	FALSE	FALSE	FALSE
ENSG00000111652	COPS7A	12	6832907	6841041	22	4	102082	0.49313	0.31096	FALSE	FALSE	FALSE
ENSG00000165417	GTF2A1	14	81641796	81687721	64	10	102082	0.49309	0.31097	FALSE	FALSE	FALSE
ENSG00000141905	NFIC	19	3359561	3469215	128	20	102082	0.49303	0.311	FALSE	FALSE	FALSE
ENSG00000156299	TIAM1	21	32490734	32932290	829	74	102082	0.49295	0.31102	FALSE	FALSE	FALSE
ENSG00000177575	CD163	12	7623409	7656489	46	9	102082	0.49272	0.31111	FALSE	FALSE	FALSE
ENSG00000100532	CGRRF1	14	54976530	55005567	19	3	102082	0.49266	0.31113	FALSE	FALSE	FALSE
ENSG00000138050	THUMPD2	2	39963200	40006407	86	8	102082	0.49232	0.31125	TRUE	FALSE	FALSE
ENSG00000128563	PRKRIP1	7	102004319	102067123	34	4	102082	0.49212	0.31132	FALSE	FALSE	FALSE
ENSG00000178623	GPR35	2	241544848	241570676	68	16	102082	0.49182	0.31142	FALSE	FALSE	FALSE
ENSG00000137648	TMPRSS4	11	117947753	117992605	139	15	102082	0.49179	0.31143	FALSE	FALSE	FALSE
ENSG00000178234	GALNT11	7	151722759	151819425	71	2	102082	0.49138	0.31158	FALSE	FALSE	FALSE
ENSG00000184304	PRKD1	14	30045687	30661104	1068	89	102082	0.4913	0.31161	FALSE	FALSE	FALSE
ENSG00000131899	LLGL1	17	18128901	18148189	26	3	102082	0.49119	0.31164	FALSE	FALSE	FALSE
ENSG00000164122	ASB5	4	177134824	177198722	194	23	102082	0.49086	0.31176	FALSE	FALSE	FALSE
ENSG00000078804	TP53INP2	20	33292094	33301243	3	1	102082	0.49072	0.31181	FALSE	FALSE	FALSE
ENSG00000178233	TMEM151B	6	44238203	44275243	83	9	102082	0.49058	0.31186	FALSE	FALSE	FALSE
ENSG00000134901	KDELC1	13	103436631	103451357	34	5	102082	0.49057	0.31186	FALSE	FALSE	FALSE
ENSG00000092051	JPH4	14	24037244	24048009	2	1	102082	0.49053	0.31188	FALSE	FALSE	FALSE
ENSG00000104763	ASAH1	8	17913934	17942494	141	11	102082	0.49041	0.31192	FALSE	FALSE	FALSE
ENSG00000185187	SIGIRR	11	405716	417455	2	1	102082	0.49032	0.31195	FALSE	FALSE	FALSE
ENSG00000147804	SLC39A4	8	145635126	145642279	2	1	102082	0.4899	0.3121	FALSE	FALSE	FALSE
ENSG00000261701	HPR	16	72088522	72111145	41	9	102082	0.48983	0.31213	TRUE	FALSE	FALSE
ENSG00000176732	PFN4	2	24338241	24346347	17	3	102082	0.48966	0.31219	FALSE	FALSE	FALSE
ENSG00000151917	BEND6	6	56819773	56892140	99	5	102082	0.4894	0.31228	FALSE	FALSE	FALSE
ENSG00000243135	UGT1A3	2	234637754	234681945	119	13	102082	0.48915	0.31237	FALSE	FALSE	FALSE
ENSG00000167874	TMEM88	17	7758383	7759417	1	1	102082	0.48915	0.31237	FALSE	FALSE	FALSE
ENSG00000140279	DUOX2	15	45384848	45406542	29	3	102082	0.48891	0.31245	FALSE	FALSE	FALSE
ENSG00000182083	OR6B2	2	240968841	240969906	1	1	102082	0.48885	0.31247	FALSE	FALSE	FALSE
ENSG00000170315	UBB	17	16284112	16286059	1	1	102082	0.48882	0.31249	FALSE	FALSE	FALSE
ENSG00000130429	ARPC1B	7	98971872	98992424	28	4	102082	0.48879	0.3125	FALSE	FALSE	FALSE
ENSG00000084636	COL16A1	1	32117848	32169920	66	11	102082	0.48872	0.31252	FALSE	FALSE	FALSE
ENSG00000143546	S100A8	1	153362508	153363664	1	1	102082	0.4886	0.31256	FALSE	FALSE	FALSE
ENSG00000164100	NDST3	4	118954773	119179803	513	19	102082	0.48859	0.31256	FALSE	FALSE	FALSE
ENSG00000204300	TMEM225	11	123753633	123756349	9	3	102082	0.48862	0.31256	FALSE	FALSE	FALSE
ENSG00000150347	ARID5B	10	63661059	63856703	363	46	102082	0.48855	0.31258	FALSE	FALSE	FALSE
ENSG00000105701	FKBP8	19	18642561	18654887	3	2	102082	0.48854	0.31258	FALSE	FALSE	FALSE
ENSG00000117748	RPA2	1	28218035	28241257	37	2	102082	0.48809	0.31274	FALSE	FALSE	FALSE
ENSG00000205476	CCDC85C	14	99977603	100070363	144	6	102082	0.48809	0.31274	FALSE	FALSE	FALSE
ENSG00000164638	SLC29A4	7	5314000	5346501	45	7	102082	0.48802	0.31277	FALSE	FALSE	FALSE
ENSG00000100731	PCNX	14	71374122	71582099	363	20	102082	0.48761	0.31291	FALSE	FALSE	FALSE
ENSG00000186113	OR5D14	11	55563032	55563976	5	2	102082	0.48755	0.31293	FALSE	FALSE	FALSE
ENSG00000197457	STMN3	20	62271061	62284780	13	3	102082	0.4874	0.31299	FALSE	FALSE	FALSE
ENSG00000148300	REXO4	9	136271186	136283164	36	3	102082	0.48729	0.31303	FALSE	FALSE	FALSE
ENSG00000243156	MICAL3	22	18270415	18507325	666	45	102082	0.48721	0.31306	FALSE	FALSE	FALSE
ENSG00000169439	SDC2	8	97505579	97624000	250	38	102082	0.48707	0.31311	FALSE	FALSE	FALSE
ENSG00000138646	HERC5	4	89378268	89427314	20	5	102082	0.48693	0.31316	FALSE	FALSE	FALSE
ENSG00000064933	PMS1	2	190649107	190742355	136	15	102082	0.48678	0.31321	FALSE	FALSE	FALSE
ENSG00000157554	ERG	21	39751949	40033704	654	74	102082	0.48673	0.31322	FALSE	FALSE	FALSE
ENSG00000197355	UAP1L1	9	139971953	139978991	2	1	102082	0.48669	0.31324	FALSE	FALSE	FALSE
ENSG00000222001	AC106876.2	2	233877324	233880595	3	1	102082	0.48655	0.31329	FALSE	FALSE	FALSE
ENSG00000105088	OLFM2	19	9964394	10047228	140	15	102082	0.48635	0.31336	FALSE	FALSE	FALSE
ENSG00000019991	HGF	7	81328322	81399754	88	6	102082	0.48613	0.31344	FALSE	FALSE	FALSE
ENSG00000173599	PC	11	66615704	66725847	156	17	102082	0.48613	0.31344	FALSE	FALSE	FALSE
ENSG00000083444	PLOD1	1	11994262	12035595	98	11	102082	0.48598	0.31349	FALSE	FALSE	FALSE
ENSG00000115963	RND3	2	151324709	151395525	105	14	102082	0.48591	0.31351	FALSE	FALSE	FALSE
ENSG00000185133	INPP5J	22	31518717	31530682	18	5	102082	0.48591	0.31352	FALSE	FALSE	FALSE
ENSG00000134443	GRP	18	56887400	56898006	32	2	102082	0.48577	0.31356	FALSE	FALSE	FALSE
ENSG00000178522	AMBN	4	71457973	71473005	1	1	102082	0.48567	0.3136	FALSE	FALSE	FALSE
ENSG00000102910	LONP2	16	48278207	48397033	81	5	102082	0.48567	0.3136	FALSE	FALSE	FALSE
ENSG00000269402	AC116407.2	17	30506379	30506885	2	1	102082	0.48567	0.3136	FALSE	FALSE	FALSE
ENSG00000187123	LYPD6	2	150186499	150330662	220	23	102082	0.48557	0.31364	TRUE	FALSE	FALSE
ENSG00000166454	ATMIN	16	81069452	81080963	13	2	102082	0.48526	0.31375	FALSE	FALSE	FALSE
ENSG00000011638	TMEM159	16	21169698	21191937	30	5	102082	0.48512	0.31379	FALSE	FALSE	FALSE
ENSG00000108021	FAM208B	10	5726801	5805703	147	18	102082	0.48494	0.31386	FALSE	FALSE	FALSE
ENSG00000102606	ARHGEF7	13	111766906	111958084	440	41	102082	0.48451	0.31401	FALSE	FALSE	FALSE
ENSG00000167637	ZNF283	19	44331444	44353307	92	8	102082	0.48406	0.31417	FALSE	FALSE	FALSE
ENSG00000129167	TPH1	11	18039111	18063973	35	5	102082	0.48401	0.31419	FALSE	FALSE	FALSE
ENSG00000134333	LDHA	11	18415935	18429972	33	3	102082	0.48366	0.31431	FALSE	FALSE	FALSE
ENSG00000179914	ITLN1	1	160846329	160854960	25	1	102082	0.4835	0.31437	FALSE	FALSE	FALSE
ENSG00000156931	VPS8	3	184529931	184770402	339	18	102082	0.4835	0.31437	FALSE	FALSE	FALSE
ENSG00000164403	SHROOM1	5	132157833	132166590	4	1	102082	0.48349	0.31437	FALSE	FALSE	FALSE
ENSG00000204438	GPANK1	6	31629006	31634060	19	7	102082	0.48326	0.31445	FALSE	FALSE	FALSE
ENSG00000104626	ERI1	8	8859657	8974256	299	19	102082	0.48319	0.31448	FALSE	FALSE	FALSE
ENSG00000187658	C5orf52	5	157098561	157107151	31	6	102082	0.48311	0.31451	FALSE	FALSE	FALSE
ENSG00000169682	SPNS1	16	28985542	28995869	5	1	102082	0.48303	0.31454	FALSE	FALSE	FALSE
ENSG00000205318	GCNT6	6	10633993	10647501	13	4	102082	0.483	0.31455	FALSE	FALSE	FALSE
ENSG00000170482	SLC23A1	5	138702885	138720242	13	3	102082	0.48284	0.3146	FALSE	FALSE	FALSE
ENSG00000155629	PIK3AP1	10	98353069	98480271	243	36	102082	0.48284	0.3146	FALSE	FALSE	FALSE
ENSG00000102144	PGK1	X	77320685	77384793	24	2	102082	0.48243	0.31475	FALSE	FALSE	FALSE
ENSG00000181234	TMEM132C	12	128751948	129192460	600	91	102082	0.48235	0.31478	FALSE	FALSE	FALSE
ENSG00000162639	HENMT1	1	109190912	109204148	8	2	102082	0.4823	0.3148	FALSE	FALSE	FALSE
ENSG00000171611	PTCRA	6	42883727	42893573	10	2	102082	0.48225	0.31481	FALSE	FALSE	FALSE
ENSG00000143013	LMO4	1	87794151	87814606	10	1	102082	0.4821	0.31487	FALSE	FALSE	FALSE
ENSG00000135108	FBXO21	12	117581146	117628336	104	6	102082	0.48193	0.31493	FALSE	FALSE	FALSE
ENSG00000115129	TP53I3	2	24300303	24308731	14	4	102082	0.48183	0.31496	FALSE	FALSE	FALSE
ENSG00000152684	PELO	5	52083774	52099880	29	7	102082	0.48183	0.31496	FALSE	FALSE	FALSE
ENSG00000166123	GPT2	16	46918290	46965209	18	2	102082	0.48169	0.31501	FALSE	FALSE	FALSE
ENSG00000123338	NCKAP1L	12	54891495	54937726	79	22	102082	0.48132	0.31514	FALSE	FALSE	FALSE
ENSG00000185619	PCGF3	4	699537	764428	160	21	102082	0.48108	0.31523	FALSE	FALSE	FALSE
ENSG00000151176	PLBD2	12	113796371	113827203	32	2	102082	0.48093	0.31528	FALSE	FALSE	FALSE
ENSG00000127511	SIN3B	19	16940211	16991164	39	7	102082	0.48091	0.31529	FALSE	FALSE	FALSE
ENSG00000143774	GUK1	1	228327663	228336685	9	3	102082	0.4807	0.31536	FALSE	FALSE	FALSE
ENSG00000204427	ABHD16A	6	31654726	31671221	29	9	102082	0.4805	0.31543	FALSE	FALSE	FALSE
ENSG00000005175	RPAP3	12	48057070	48099844	58	10	102082	0.48037	0.31548	FALSE	FALSE	FALSE
ENSG00000141456	PELP1	17	4574679	4607632	51	4	102082	0.48019	0.31554	FALSE	FALSE	FALSE
ENSG00000181610	MRPS23	17	55916842	55927417	9	3	102082	0.47992	0.31564	FALSE	FALSE	FALSE
ENSG00000165349	SLC7A3	X	70145432	70150975	11	5	102082	0.4799	0.31565	FALSE	FALSE	FALSE
ENSG00000005238	FAM214B	9	35104109	35116338	17	6	102082	0.47982	0.31568	FALSE	FALSE	FALSE
ENSG00000232112	TMA7	3	48481667	48485616	5	1	102082	0.47969	0.31572	FALSE	FALSE	FALSE
ENSG00000223547	ZNF844	19	12175514	12192380	32	2	102082	0.47892	0.316	FALSE	FALSE	FALSE
ENSG00000153487	ING1	13	111365083	111373421	7	1	102082	0.47887	0.31601	FALSE	FALSE	FALSE
ENSG00000135093	USP30	12	109460894	109525831	81	12	102082	0.47857	0.31612	FALSE	FALSE	FALSE
ENSG00000148426	PROSER2	10	11865338	11914276	90	12	102082	0.47851	0.31614	FALSE	FALSE	FALSE
ENSG00000181045	SLC26A11	17	78193498	78227299	91	12	102082	0.47833	0.31621	FALSE	FALSE	FALSE
ENSG00000100823	APEX1	14	20923350	20925927	1	1	102082	0.47824	0.31624	FALSE	FALSE	FALSE
ENSG00000127129	EDN2	1	41944446	41950344	14	3	102082	0.47761	0.31646	FALSE	FALSE	FALSE
ENSG00000008405	CRY1	12	107385142	107487607	175	14	102082	0.4776	0.31647	FALSE	FALSE	FALSE
ENSG00000170889	RPS9	19	54704610	54752862	44	3	102082	0.47736	0.31655	FALSE	FALSE	FALSE
ENSG00000145569	FAM105A	5	14581884	14615116	22	5	102082	0.4772	0.31661	FALSE	FALSE	FALSE
ENSG00000104825	NFKBIB	19	39390340	39399533	16	4	102082	0.47714	0.31663	FALSE	FALSE	FALSE
ENSG00000213523	SRA1	5	139916925	139937895	17	5	102082	0.47712	0.31664	FALSE	FALSE	FALSE
ENSG00000088002	SULT2B1	19	49055332	49102682	106	14	102082	0.47673	0.31678	FALSE	FALSE	FALSE
ENSG00000173905	GOLIM4	3	167726465	167813763	142	17	102082	0.47632	0.31692	FALSE	FALSE	FALSE
ENSG00000164970	FAM219A	9	34398182	34458568	110	15	102082	0.47607	0.31701	FALSE	FALSE	FALSE
ENSG00000160781	PAQR6	1	156213206	156217881	4	2	102082	0.47605	0.31702	FALSE	FALSE	FALSE
ENSG00000169490	TM2D2	8	38846327	38854343	13	2	102082	0.47568	0.31715	FALSE	FALSE	FALSE
ENSG00000183734	ASCL2	11	2289725	2292182	2	1	102082	0.47564	0.31717	FALSE	FALSE	FALSE
ENSG00000180210	F2	11	46740730	46761056	41	6	102082	0.47522	0.31732	FALSE	FALSE	FALSE
ENSG00000188783	PRELP	1	203444956	203460480	1	1	102082	0.47488	0.31744	FALSE	FALSE	FALSE
ENSG00000143674	MLK4	1	233463514	233520894	166	18	102082	0.47469	0.3175	FALSE	FALSE	FALSE
ENSG00000099139	PCSK5	9	78505560	78977255	1150	143	102082	0.4747	0.3175	FALSE	FALSE	FALSE
ENSG00000120662	MTRF1	13	41790505	41837742	78	6	102082	0.4745	0.31757	FALSE	FALSE	FALSE
ENSG00000134020	PEBP4	8	22570769	22857513	644	78	102082	0.47426	0.31766	FALSE	FALSE	FALSE
ENSG00000070748	CHAT	10	50817141	50901925	155	24	102082	0.47421	0.31767	FALSE	FALSE	FALSE
ENSG00000121742	GJB6	13	20796110	20806534	17	5	102082	0.47417	0.31769	FALSE	FALSE	FALSE
ENSG00000113615	SEC24A	5	133984479	134063513	62	10	102082	0.47379	0.31782	FALSE	FALSE	FALSE
ENSG00000138172	CALHM2	10	105206543	105212660	4	2	102082	0.47365	0.31787	FALSE	FALSE	FALSE
ENSG00000068001	HYAL2	3	50355221	50360337	1	1	102082	0.47364	0.31788	TRUE	FALSE	FALSE
ENSG00000177058	SLC38A9	5	54921673	55069022	507	20	102082	0.4735	0.31793	FALSE	FALSE	FALSE
ENSG00000112031	MTRF1L	6	153308497	153323820	35	6	102082	0.47344	0.31795	FALSE	FALSE	FALSE
ENSG00000184619	KRBA2	17	8271955	8280029	11	4	102082	0.47318	0.31804	FALSE	FALSE	FALSE
ENSG00000180447	GAS1	9	89559279	89562104	2	1	102082	0.47314	0.31806	FALSE	FALSE	FALSE
ENSG00000116127	ALMS1	2	73612886	73837920	263	8	102082	0.47285	0.31816	FALSE	FALSE	FALSE
ENSG00000160285	LSS	21	47608055	47648738	101	13	102082	0.47256	0.31826	FALSE	FALSE	FALSE
ENSG00000008018	PSMB1	6	170844205	170862429	47	6	102082	0.47251	0.31828	FALSE	FALSE	FALSE
ENSG00000188227	ZNF793	19	37997841	38039664	47	10	102082	0.47248	0.31829	FALSE	FALSE	FALSE
ENSG00000122566	HNRNPA2B1	7	26229547	26241149	17	4	102082	0.47243	0.31831	FALSE	FALSE	FALSE
ENSG00000173715	C11orf80	11	66511922	66610987	55	10	102082	0.47233	0.31835	FALSE	FALSE	FALSE
ENSG00000116128	BCL9	1	147013182	147098017	97	19	102082	0.47217	0.3184	FALSE	FALSE	FALSE
ENSG00000156218	ADAMTSL3	15	84322838	84708594	772	35	102082	0.47195	0.31848	FALSE	FALSE	FALSE
ENSG00000134640	MTNR1B	11	92702886	92718232	25	3	102082	0.47192	0.31849	FALSE	FALSE	FALSE
ENSG00000145907	G3BP1	5	151150606	151192346	67	9	102082	0.47179	0.31854	FALSE	FALSE	FALSE
ENSG00000184675	AMER1	X	63404997	63425624	1	1	102082	0.47159	0.31861	FALSE	FALSE	FALSE
ENSG00000135373	EHF	11	34642640	34682604	68	16	102082	0.47156	0.31862	FALSE	FALSE	FALSE
ENSG00000105514	RAB3D	19	11432722	11456946	56	5	102082	0.47152	0.31863	FALSE	FALSE	FALSE
ENSG00000170323	FABP4	8	82390654	82395498	12	2	102082	0.47117	0.31876	FALSE	FALSE	FALSE
ENSG00000073849	ST6GAL1	3	186648274	186796341	384	58	102082	0.47108	0.31879	FALSE	FALSE	FALSE
ENSG00000114473	IQCG	3	197615946	197687013	141	11	102082	0.47107	0.3188	FALSE	FALSE	FALSE
ENSG00000113163	COL4A3BP	5	74664311	74807963	169	14	102082	0.47106	0.3188	FALSE	FALSE	FALSE
ENSG00000155890	TRIM42	3	140396881	140419992	49	7	102082	0.47095	0.31884	FALSE	FALSE	FALSE
ENSG00000043514	TRIT1	1	40306723	40349183	88	10	102082	0.47091	0.31885	FALSE	FALSE	FALSE
ENSG00000129158	SERGEF	11	17809595	18034709	274	28	102082	0.47083	0.31888	FALSE	FALSE	FALSE
ENSG00000197093	GAL3ST4	7	99756867	99766373	8	2	102082	0.47073	0.31892	FALSE	FALSE	FALSE
ENSG00000106809	OGN	9	95146249	95166978	36	5	102082	0.47027	0.31908	FALSE	FALSE	FALSE
ENSG00000240694	PNMA2	8	26362202	26371608	16	5	102082	0.47021	0.3191	FALSE	FALSE	FALSE
ENSG00000165996	PTPLA	10	17631958	17659376	73	12	102082	0.47016	0.31912	FALSE	FALSE	FALSE
ENSG00000183762	KREMEN1	22	29469066	29564321	134	18	102082	0.46968	0.31929	FALSE	FALSE	FALSE
ENSG00000177731	FLII	17	18148150	18162230	11	3	102082	0.46936	0.3194	FALSE	FALSE	FALSE
ENSG00000100784	RPS6KA5	14	91336799	91526980	286	19	102082	0.4693	0.31943	FALSE	FALSE	FALSE
ENSG00000176239	OR51B6	11	5372738	5373676	15	2	102082	0.46902	0.31953	FALSE	FALSE	FALSE
ENSG00000170873	MTSS1	8	125563031	125740730	479	57	102082	0.46887	0.31958	FALSE	FALSE	FALSE
ENSG00000102678	FGF9	13	22245522	22278637	44	5	102082	0.46873	0.31963	FALSE	FALSE	FALSE
ENSG00000185049	NELFA	4	1984441	2043630	38	4	102082	0.46869	0.31965	FALSE	FALSE	FALSE
ENSG00000269605	Z97053.1	20	43234346	43248126	16	4	102082	0.4685	0.31971	FALSE	FALSE	FALSE
ENSG00000142794	NBPF3	1	21766621	21811498	87	8	102082	0.46847	0.31972	FALSE	FALSE	FALSE
ENSG00000092010	PSME1	14	24605367	24608176	2	1	102082	0.46778	0.31997	FALSE	FALSE	FALSE
ENSG00000138031	ADCY3	2	25042038	25142708	295	18	102082	0.46773	0.31999	FALSE	FALSE	FALSE
ENSG00000164053	ATRIP	3	48488114	48507115	9	1	102082	0.46764	0.32002	FALSE	FALSE	FALSE
ENSG00000110880	CORO1C	12	109038885	109125372	85	7	102082	0.46763	0.32003	FALSE	FALSE	FALSE
ENSG00000177380	PPFIA3	19	49622646	49654283	66	11	102082	0.46751	0.32007	FALSE	FALSE	FALSE
ENSG00000159348	CYB5R1	1	202930997	202936408	8	3	102082	0.46727	0.32015	FALSE	FALSE	FALSE
ENSG00000124557	BTN1A1	6	26501449	26510650	15	3	102082	0.46708	0.32022	FALSE	FALSE	FALSE
ENSG00000221994	ZNF630	X	47842756	47931025	74	8	102082	0.46689	0.32029	FALSE	FALSE	FALSE
ENSG00000134248	LAMTOR5	1	110943871	110950564	9	3	102082	0.4667	0.32036	TRUE	FALSE	FALSE
ENSG00000104755	ADAM2	8	39601254	39695808	138	16	102082	0.46664	0.32038	FALSE	FALSE	FALSE
ENSG00000214518	KRTAP2-2	17	39210750	39211482	1	1	102082	0.46664	0.32038	FALSE	FALSE	FALSE
ENSG00000134900	TPP2	13	103249353	103331521	230	12	102082	0.4665	0.32043	FALSE	FALSE	FALSE
ENSG00000177556	ATOX1	5	151121877	151152093	42	6	102082	0.46604	0.32059	FALSE	FALSE	FALSE
ENSG00000249992	TMEM158	3	45265958	45267770	2	1	102082	0.46601	0.3206	FALSE	FALSE	FALSE
ENSG00000169131	ZNF354A	5	178138593	178157703	39	3	102082	0.46581	0.32067	FALSE	FALSE	FALSE
ENSG00000204610	TRIM15	6	30130993	30140473	45	7	102082	0.46559	0.32076	FALSE	FALSE	FALSE
ENSG00000130816	DNMT1	19	10244021	10341962	136	14	102082	0.46554	0.32077	FALSE	FALSE	FALSE
ENSG00000166840	GLYATL1	11	58672871	58811000	277	13	102082	0.4655	0.32079	FALSE	FALSE	FALSE
ENSG00000177669	MBOAT4	8	29989340	30002202	21	3	102082	0.46547	0.3208	FALSE	FALSE	FALSE
ENSG00000141447	OSBPL1A	18	21742008	21977844	339	43	102082	0.46544	0.32081	FALSE	FALSE	FALSE
ENSG00000156853	ZNF689	16	30613879	30635333	3	1	102082	0.46539	0.32083	FALSE	FALSE	FALSE
ENSG00000131067	GGT7	20	33432523	33460663	35	5	102082	0.46516	0.32091	FALSE	FALSE	FALSE
ENSG00000133216	EPHB2	1	23037332	23241818	312	34	102082	0.46508	0.32094	FALSE	FALSE	FALSE
ENSG00000163349	HIPK1	1	114471814	114520426	42	8	102082	0.46508	0.32094	FALSE	FALSE	FALSE
ENSG00000188784	PLA2G2E	1	20246502	20250110	11	3	102082	0.46502	0.32096	FALSE	FALSE	FALSE
ENSG00000056972	TRAF3IP2	6	111877657	111927481	111	15	102082	0.46474	0.32106	FALSE	FALSE	FALSE
ENSG00000104833	TUBB4A	19	6494330	6502859	4	1	102082	0.4647	0.32107	FALSE	FALSE	FALSE
ENSG00000150667	FSIP1	15	39892232	40075031	491	24	102082	0.46469	0.32108	FALSE	FALSE	FALSE
ENSG00000160282	FTCD	21	47556176	47575481	32	11	102082	0.4644	0.32118	FALSE	FALSE	FALSE
ENSG00000088247	KHSRP	19	6413359	6424805	27	2	102082	0.4643	0.32122	FALSE	FALSE	FALSE
ENSG00000273049	RP11-834C11.12	12	54379629	54428672	43	6	102082	0.46412	0.32128	FALSE	FALSE	FALSE
ENSG00000152642	GPD1L	3	32147181	32210205	180	16	102082	0.46405	0.32131	FALSE	FALSE	FALSE
ENSG00000143373	ZNF687	1	151254094	151264656	6	2	102082	0.46401	0.32132	FALSE	FALSE	FALSE
ENSG00000171714	ANO5	11	22214722	22304903	91	6	102082	0.46394	0.32134	FALSE	FALSE	FALSE
ENSG00000249437	NAIP	5	70264310	70320941	4	2	102082	0.46375	0.32142	FALSE	FALSE	FALSE
ENSG00000165949	IFI27	14	94571182	94583033	31	9	102082	0.46364	0.32145	FALSE	FALSE	FALSE
ENSG00000142039	CCDC97	19	41816094	41830788	15	1	102082	0.4636	0.32147	FALSE	FALSE	FALSE
ENSG00000164346	NSA2	5	74062817	74072737	14	3	102082	0.46298	0.32169	FALSE	FALSE	FALSE
ENSG00000188501	LCTL	15	66839517	66858317	42	8	102082	0.46298	0.32169	FALSE	FALSE	FALSE
ENSG00000136450	SRSF1	17	56080721	56084707	1	1	102082	0.46297	0.32169	FALSE	FALSE	FALSE
ENSG00000061273	HDAC7	12	48176505	48226915	122	23	102082	0.46279	0.32176	FALSE	FALSE	FALSE
ENSG00000248385	TARM1	19	54573149	54584634	4	2	102082	0.46273	0.32178	FALSE	FALSE	FALSE
ENSG00000145757	SPATA9	5	94987885	95034415	96	10	102082	0.46265	0.32181	FALSE	FALSE	FALSE
ENSG00000204930	FAM221B	9	35816388	35828744	17	5	102082	0.46248	0.32187	FALSE	FALSE	FALSE
ENSG00000080824	HSP90AA1	14	102547075	102606036	91	11	102082	0.46248	0.32187	FALSE	FALSE	FALSE
ENSG00000163867	ZMYM6	1	35449523	35497569	41	2	102082	0.46225	0.32195	FALSE	FALSE	FALSE
ENSG00000242550	SERPINB10	18	61564408	61603345	134	6	102082	0.46222	0.32196	FALSE	FALSE	FALSE
ENSG00000154065	ANKRD29	18	21178890	21242849	68	13	102082	0.4622	0.32197	FALSE	FALSE	FALSE
ENSG00000103160	HSDL1	16	84155886	84178797	41	9	102082	0.46207	0.32202	FALSE	FALSE	FALSE
ENSG00000115232	ITGA4	2	182321929	182400914	171	20	102082	0.46194	0.32206	FALSE	FALSE	FALSE
ENSG00000105409	ATP1A3	19	42470734	42501649	3	2	102082	0.4618	0.32211	FALSE	FALSE	FALSE
ENSG00000197935	ZNF311	6	28962562	28973093	20	5	102082	0.46086	0.32245	FALSE	FALSE	FALSE
ENSG00000130032	PRRG3	X	150863596	150874396	5	1	102082	0.4608	0.32247	FALSE	FALSE	FALSE
ENSG00000085377	PREP	6	105725440	105850959	247	27	102082	0.46069	0.32251	FALSE	FALSE	FALSE
ENSG00000112293	GPLD1	6	24424793	24495433	397	29	102082	0.46066	0.32252	FALSE	FALSE	FALSE
ENSG00000205758	CRYZL1	21	34961647	35016232	32	8	102082	0.46041	0.32261	FALSE	FALSE	FALSE
ENSG00000171551	ECEL1	2	233344537	233352538	14	6	102082	0.46036	0.32263	FALSE	FALSE	FALSE
ENSG00000137975	CLCA2	1	86889769	86922241	138	17	102082	0.46009	0.32273	FALSE	FALSE	FALSE
ENSG00000105499	PLA2G4C	19	48551100	48614074	221	33	102082	0.46004	0.32274	FALSE	FALSE	FALSE
ENSG00000130957	FBP2	9	97321002	97356075	132	14	102082	0.45999	0.32276	FALSE	FALSE	FALSE
ENSG00000040275	SPDL1	5	169010638	169031782	51	6	102082	0.45957	0.32291	FALSE	FALSE	FALSE
ENSG00000169783	LINGO1	15	77905369	78113242	494	36	102082	0.45937	0.32299	FALSE	FALSE	FALSE
ENSG00000102309	PIN4	X	71401203	71522776	136	10	102082	0.45928	0.32301	FALSE	FALSE	FALSE
ENSG00000092978	GPATCH2	1	217600334	217804424	371	39	102082	0.45907	0.32309	TRUE	FALSE	FALSE
ENSG00000158683	PKD1L1	7	47814250	47988088	406	37	102082	0.45907	0.32309	FALSE	FALSE	FALSE
ENSG00000188152	NUTM2G	9	99690592	99702535	1	1	102082	0.45883	0.32318	FALSE	FALSE	FALSE
ENSG00000102890	ELMO3	16	67233014	67237932	9	3	102082	0.45881	0.32318	FALSE	FALSE	FALSE
ENSG00000196639	HRH1	3	11178779	11305243	229	29	102082	0.45877	0.3232	FALSE	FALSE	FALSE
ENSG00000184730	APOBR	16	28505970	28510291	1	1	102082	0.45874	0.32321	FALSE	FALSE	FALSE
ENSG00000164967	RPP25L	9	34610483	34612101	2	1	102082	0.45861	0.32326	FALSE	FALSE	FALSE
ENSG00000138698	RAP1GDS1	4	99182535	99365012	276	11	102082	0.45853	0.32329	FALSE	FALSE	FALSE
ENSG00000179943	FIZ1	19	56102746	56113336	10	3	102082	0.45827	0.32338	FALSE	FALSE	FALSE
ENSG00000197498	RPF2	6	111303218	111349466	165	12	102082	0.45821	0.3234	FALSE	FALSE	FALSE
ENSG00000089050	RBBP9	20	18467184	18477887	17	7	102082	0.45801	0.32347	FALSE	FALSE	FALSE
ENSG00000172379	ARNT2	15	80696692	80890278	367	43	102082	0.45779	0.32355	FALSE	FALSE	FALSE
ENSG00000198752	CDC42BPB	14	103398716	103523799	203	22	102082	0.45766	0.3236	FALSE	FALSE	FALSE
ENSG00000184108	TRIML1	4	189060573	189068897	59	12	102082	0.45762	0.32361	FALSE	FALSE	FALSE
ENSG00000011523	CEP68	2	65283500	65314138	67	10	102082	0.45731	0.32372	FALSE	FALSE	FALSE
ENSG00000136897	MRPL50	9	104149915	104160896	16	6	102082	0.45725	0.32375	FALSE	FALSE	FALSE
ENSG00000155313	USP25	21	17102344	17252377	94	2	102082	0.4572	0.32376	FALSE	FALSE	FALSE
ENSG00000147257	GPC3	X	132669773	133119922	126	10	102082	0.45716	0.32378	FALSE	FALSE	FALSE
ENSG00000005022	SLC25A5	X	118602363	118605282	3	1	102082	0.45691	0.32387	FALSE	FALSE	FALSE
ENSG00000128714	HOXD13	2	176957619	176960666	4	2	102082	0.45672	0.32394	FALSE	FALSE	FALSE
ENSG00000154114	TBCEL	11	120894781	120961484	74	6	102082	0.4567	0.32394	FALSE	FALSE	FALSE
ENSG00000197081	IGF2R	6	160390131	160534539	280	37	102082	0.45646	0.32403	FALSE	FALSE	FALSE
ENSG00000136155	SCEL	13	78109809	78219398	217	26	102082	0.45642	0.32405	FALSE	FALSE	FALSE
ENSG00000198746	GPATCH3	1	27216979	27226957	8	3	102082	0.45634	0.32407	FALSE	FALSE	FALSE
ENSG00000169214	OR6F1	1	247875045	247876105	5	2	102082	0.45632	0.32408	FALSE	FALSE	FALSE
ENSG00000011275	RNF216	7	5659678	5821370	353	18	102082	0.45628	0.32409	FALSE	FALSE	FALSE
ENSG00000158805	ZNF276	16	89786808	89807311	70	11	102082	0.45608	0.32417	FALSE	FALSE	FALSE
ENSG00000143061	IGSF3	1	117117031	117210375	18	4	102082	0.45605	0.32418	FALSE	FALSE	FALSE
ENSG00000189001	SBSN	19	36014269	36019253	18	5	102082	0.45605	0.32418	FALSE	FALSE	FALSE
ENSG00000168612	ZSWIM1	20	44509866	44513905	3	1	102082	0.456	0.32419	FALSE	FALSE	FALSE
ENSG00000153347	FAM81B	5	94727048	94786158	117	16	102082	0.45585	0.32425	FALSE	FALSE	FALSE
ENSG00000157168	NRG1	8	31496902	32622548	2742	126	102082	0.45573	0.32429	FALSE	FALSE	FALSE
ENSG00000160888	IER2	19	13261229	13265722	2	1	102082	0.45526	0.32446	FALSE	FALSE	FALSE
ENSG00000166949	SMAD3	15	67356101	67487533	286	41	102082	0.45491	0.32459	FALSE	FALSE	FALSE
ENSG00000006451	RALA	7	39663082	39747723	148	21	102082	0.45476	0.32464	FALSE	FALSE	FALSE
ENSG00000100985	MMP9	20	44637547	44645200	19	4	102082	0.45394	0.32494	FALSE	FALSE	FALSE
ENSG00000145428	RNF175	4	154631277	154681387	155	10	102082	0.4538	0.32499	FALSE	FALSE	FALSE
ENSG00000104859	CLASRP	19	45542298	45574214	19	1	102082	0.45367	0.32503	FALSE	FALSE	FALSE
ENSG00000125931	CITED1	X	71521488	71527037	7	2	102082	0.45352	0.32509	FALSE	FALSE	FALSE
ENSG00000007237	GAS7	17	9813926	10101868	626	99	102082	0.45338	0.32514	FALSE	FALSE	FALSE
ENSG00000179542	SLITRK4	X	142710596	142723596	4	1	102082	0.45329	0.32517	FALSE	FALSE	FALSE
ENSG00000187741	FANCA	16	89803957	89883065	303	11	102082	0.45313	0.32523	FALSE	FALSE	FALSE
ENSG00000166326	TRIM44	11	35684353	35829775	106	16	102082	0.45287	0.32532	FALSE	FALSE	FALSE
ENSG00000228672	PROB1	5	138727635	138730885	3	1	102082	0.45282	0.32534	FALSE	FALSE	FALSE
ENSG00000197563	PIGN	18	59710800	59854351	435	16	102082	0.45272	0.32537	FALSE	FALSE	FALSE
ENSG00000198276	UCKL1	20	62571186	62587769	6	2	102082	0.45267	0.32539	FALSE	FALSE	FALSE
ENSG00000040531	CTNS	17	3539762	3564836	78	8	102082	0.45248	0.32546	FALSE	FALSE	FALSE
ENSG00000127585	FBXL16	16	742500	755829	17	1	102082	0.45223	0.32555	FALSE	FALSE	FALSE
ENSG00000205356	TECPR1	7	97843936	97881563	73	7	102082	0.45189	0.32567	FALSE	FALSE	FALSE
ENSG00000183856	IQGAP3	1	156495197	156542396	67	7	102082	0.45182	0.3257	FALSE	FALSE	FALSE
ENSG00000145901	TNIP1	5	150409506	150473138	199	30	102082	0.45183	0.3257	FALSE	FALSE	FALSE
ENSG00000165912	PACSIN3	11	47199076	47207994	11	4	102082	0.45179	0.32571	FALSE	FALSE	FALSE
ENSG00000182836	PLCXD3	5	41307056	41510730	365	29	102082	0.45175	0.32572	FALSE	FALSE	FALSE
ENSG00000197903	HIST1H2BK	6	27106073	27114619	8	3	102082	0.45148	0.32582	FALSE	FALSE	FALSE
ENSG00000125870	SNRPB2	20	16710606	16722421	30	6	102082	0.45136	0.32587	FALSE	FALSE	FALSE
ENSG00000064218	DMRT3	9	976964	991731	35	5	102082	0.45111	0.32596	FALSE	FALSE	FALSE
ENSG00000267988	AC096582.1	7	45902684	45906045	12	5	102082	0.45078	0.32607	FALSE	FALSE	FALSE
ENSG00000215305	VPS16	20	2821349	2847378	63	6	102082	0.45044	0.3262	FALSE	FALSE	FALSE
ENSG00000132423	COQ3	6	99817276	99842080	58	9	102082	0.45035	0.32623	FALSE	FALSE	FALSE
ENSG00000164885	CDK5	7	150750899	150755617	9	4	102082	0.45031	0.32624	FALSE	FALSE	FALSE
ENSG00000157637	SLC38A10	17	79218800	79269347	143	20	102082	0.4499	0.32639	FALSE	FALSE	FALSE
ENSG00000121152	NCAPH	2	97001525	97039583	26	4	102082	0.44983	0.32642	FALSE	FALSE	FALSE
ENSG00000049249	TNFRSF9	1	7979907	8000926	34	5	102082	0.44967	0.32647	FALSE	FALSE	FALSE
ENSG00000182793	GSTA5	6	52696453	52710893	22	4	102082	0.44934	0.32659	FALSE	FALSE	FALSE
ENSG00000104808	DHDH	19	49436939	49448226	24	4	102082	0.44921	0.32664	FALSE	FALSE	FALSE
ENSG00000176302	FOXR1	11	118842417	118852001	14	3	102082	0.44904	0.3267	FALSE	FALSE	FALSE
ENSG00000159228	CBR1	21	37442239	37445464	10	4	102082	0.44879	0.32679	FALSE	FALSE	FALSE
ENSG00000113231	PDE8B	5	76506274	76725632	466	38	102082	0.44877	0.3268	FALSE	FALSE	FALSE
ENSG00000162482	AKR7A3	1	19609052	19615744	20	3	102082	0.44853	0.32689	FALSE	FALSE	FALSE
ENSG00000136048	DRAM1	12	102271129	102405908	387	42	102082	0.44848	0.3269	FALSE	FALSE	FALSE
ENSG00000184330	S100A7A	1	153389000	153395701	11	2	102082	0.44846	0.32691	FALSE	FALSE	FALSE
ENSG00000139168	ZCRB1	12	42705880	42719920	16	3	102082	0.4483	0.32697	FALSE	FALSE	FALSE
ENSG00000184517	ZFP1	16	75182390	75206134	67	6	102082	0.44816	0.32702	FALSE	FALSE	FALSE
ENSG00000105993	DNAJB6	7	157128075	157210133	163	13	102082	0.44774	0.32717	FALSE	FALSE	FALSE
ENSG00000154556	SORBS2	4	186506598	186877806	1036	95	102082	0.44765	0.3272	FALSE	FALSE	FALSE
ENSG00000121966	CXCR4	2	136871919	136875735	2	1	102082	0.44742	0.32728	FALSE	FALSE	FALSE
ENSG00000148468	FAM171A1	10	15253642	15413061	399	35	102082	0.44708	0.32741	FALSE	FALSE	FALSE
ENSG00000117519	CNN3	1	95362507	95392834	93	19	102082	0.44693	0.32746	FALSE	FALSE	FALSE
ENSG00000103126	AXIN1	16	337440	402673	190	19	102082	0.4466	0.32758	FALSE	FALSE	FALSE
ENSG00000164434	FABP7	6	123100620	123105219	9	2	102082	0.4465	0.32762	FALSE	FALSE	FALSE
ENSG00000140326	CDAN1	15	43015757	43029324	16	2	102082	0.44641	0.32765	FALSE	FALSE	FALSE
ENSG00000260362	RP11-297M9.1	16	9760742	9770700	28	6	102082	0.4464	0.32766	FALSE	FALSE	FALSE
ENSG00000188056	TREML4	6	41196062	41206620	59	6	102082	0.44623	0.32772	FALSE	FALSE	FALSE
ENSG00000162365	CYP4A22	1	47603107	47615413	34	5	102082	0.44616	0.32774	FALSE	FALSE	FALSE
ENSG00000118922	KLF12	13	74260226	74708394	893	87	102082	0.44611	0.32776	FALSE	FALSE	FALSE
ENSG00000214708	AC090616.2	17	30468245	30470154	2	1	102082	0.44583	0.32786	FALSE	FALSE	FALSE
ENSG00000134247	PTGFRN	1	117452679	117532980	173	19	102082	0.44569	0.32791	FALSE	FALSE	FALSE
ENSG00000203668	CHML	1	241792155	241799232	10	4	102082	0.44563	0.32793	FALSE	FALSE	FALSE
ENSG00000167165	UGT1A6	2	234600253	234681946	232	19	102082	0.44515	0.32811	FALSE	FALSE	FALSE
ENSG00000166260	COX11	17	53029263	53046146	46	4	102082	0.44477	0.32824	FALSE	FALSE	FALSE
ENSG00000076554	TPD52	8	80870571	81143467	391	21	102082	0.44475	0.32825	FALSE	FALSE	FALSE
ENSG00000005812	FBXL3	13	77566740	77601330	80	8	102082	0.44454	0.32833	FALSE	FALSE	FALSE
ENSG00000183291	SEP15	1	87328132	87380107	94	7	102082	0.4445	0.32834	FALSE	FALSE	FALSE
ENSG00000182718	ANXA2	15	60639333	60695082	83	13	102082	0.44433	0.3284	FALSE	FALSE	FALSE
ENSG00000180773	SLC36A4	11	92877341	92931130	94	13	102082	0.44431	0.32841	FALSE	FALSE	FALSE
ENSG00000105376	ICAM5	19	10400657	10407454	14	5	102082	0.44407	0.3285	FALSE	FALSE	FALSE
ENSG00000163467	TSACC	1	156307105	156316786	7	2	102082	0.44371	0.32862	FALSE	FALSE	FALSE
ENSG00000204435	CSNK2B	6	31633013	31638120	14	6	102082	0.44368	0.32864	FALSE	FALSE	FALSE
ENSG00000214642	DEFB113	6	49936390	49937338	1	1	102082	0.44362	0.32866	FALSE	FALSE	FALSE
ENSG00000155269	GPR78	4	8560452	8621486	123	16	102082	0.44336	0.32875	FALSE	FALSE	FALSE
ENSG00000156398	SFXN2	10	104474295	104503249	37	9	102082	0.44295	0.3289	FALSE	FALSE	FALSE
ENSG00000182013	PNMAL1	19	46969748	46974820	18	3	102082	0.44295	0.3289	FALSE	FALSE	FALSE
ENSG00000179941	BBS10	12	76738254	76742222	4	2	102082	0.44287	0.32893	FALSE	FALSE	FALSE
ENSG00000172987	HPSE2	10	100218875	100995619	1316	40	102082	0.44282	0.32895	TRUE	FALSE	FALSE
ENSG00000123992	DNPEP	2	220238268	220264744	36	5	102082	0.44272	0.32898	FALSE	FALSE	FALSE
ENSG00000162723	SLAMF9	1	159921282	159924044	8	2	102082	0.44243	0.32909	FALSE	FALSE	FALSE
ENSG00000144535	DIS3L2	2	232825955	233209060	705	23	102082	0.44225	0.32915	FALSE	FALSE	FALSE
ENSG00000182903	ZNF721	4	419604	492945	53	5	102082	0.44218	0.32918	FALSE	FALSE	FALSE
ENSG00000164879	CA3	8	86285665	86361269	92	10	102082	0.4418	0.32932	FALSE	FALSE	FALSE
ENSG00000057149	SERPINB3	18	61322431	61329197	7	2	102082	0.44166	0.32937	FALSE	FALSE	FALSE
ENSG00000204308	RNF5	6	32146131	32151930	14	5	102082	0.44148	0.32943	FALSE	FALSE	FALSE
ENSG00000099364	FBXL19	16	30934376	30960104	20	2	102082	0.44143	0.32945	FALSE	FALSE	FALSE
ENSG00000138772	ANXA3	4	79472673	79531597	100	11	102082	0.44081	0.32968	FALSE	FALSE	FALSE
ENSG00000254979	RP11-872D17.8	11	57154838	57191532	47	7	102082	0.4408	0.32968	FALSE	FALSE	FALSE
ENSG00000078237	C12orf5	12	4430371	4462338	64	10	102082	0.44044	0.32981	FALSE	FALSE	FALSE
ENSG00000053747	LAMA3	18	21269407	21535030	331	15	102082	0.4404	0.32982	FALSE	FALSE	FALSE
ENSG00000104687	GSR	8	30535583	30585443	97	11	102082	0.44035	0.32984	FALSE	FALSE	FALSE
ENSG00000155099	TMEM55A	8	92006024	92053292	65	8	102082	0.44003	0.32996	FALSE	FALSE	FALSE
ENSG00000114455	HHLA2	3	108015376	108097132	218	21	102082	0.43992	0.33	FALSE	FALSE	FALSE
ENSG00000110400	PVRL1	11	119494120	119599794	176	22	102082	0.43963	0.3301	FALSE	FALSE	FALSE
ENSG00000100439	ABHD4	14	23067146	23081265	39	9	102082	0.43958	0.33012	FALSE	FALSE	FALSE
ENSG00000204118	NAP1L6	X	72345876	72347919	1	1	102082	0.43945	0.33017	FALSE	FALSE	FALSE
ENSG00000181396	OGFOD3	17	80347099	80376513	57	9	102082	0.43911	0.33029	FALSE	FALSE	FALSE
ENSG00000138346	DNA2	10	70173821	70231879	145	12	102082	0.43908	0.3303	FALSE	FALSE	FALSE
ENSG00000152359	POC5	5	74969949	75013313	104	9	102082	0.43899	0.33033	FALSE	FALSE	FALSE
ENSG00000099995	SF3A1	22	30727977	30752936	61	10	102082	0.43894	0.33035	FALSE	FALSE	FALSE
ENSG00000230185	C9orf147	9	115196096	115249484	129	6	102082	0.43889	0.33037	FALSE	FALSE	FALSE
ENSG00000258474	RP11-187E13.1	14	32414059	32419588	28	5	102082	0.4389	0.33037	FALSE	FALSE	FALSE
ENSG00000131732	ZCCHC9	5	80597409	80609116	22	6	102082	0.43864	0.33046	FALSE	FALSE	FALSE
ENSG00000175093	SPSB4	3	140770244	140867453	109	9	102082	0.43857	0.33049	FALSE	FALSE	FALSE
ENSG00000125755	SYMPK	19	46318668	46366548	141	10	102082	0.4384	0.33055	FALSE	FALSE	FALSE
ENSG00000160218	TRAPPC10	21	45432200	45526433	104	5	102082	0.43833	0.33057	FALSE	FALSE	FALSE
ENSG00000267552	CTD-2528L19.4	19	38180766	38210089	47	7	102082	0.43813	0.33065	FALSE	FALSE	FALSE
ENSG00000244694	PTCHD4	6	47845764	48036425	471	39	102082	0.43738	0.33092	FALSE	FALSE	FALSE
ENSG00000142583	SLC2A5	1	9095166	9148537	131	17	102082	0.43705	0.33104	FALSE	FALSE	FALSE
ENSG00000066583	ISOC1	5	128430444	128449721	57	12	102082	0.43685	0.33111	FALSE	FALSE	FALSE
ENSG00000198700	IPO9	1	201798269	201853422	55	13	102082	0.43652	0.33123	FALSE	FALSE	FALSE
ENSG00000084754	HADHA	2	26413504	26467594	74	2	102082	0.4363	0.33131	FALSE	FALSE	FALSE
ENSG00000168386	FILIP1L	3	99548985	99833357	260	15	102082	0.4359	0.33145	FALSE	FALSE	FALSE
ENSG00000115392	FANCL	2	58386378	58468507	132	20	102082	0.43571	0.33152	FALSE	FALSE	FALSE
ENSG00000105053	VRK3	19	50479724	50529203	98	10	102082	0.43567	0.33154	FALSE	FALSE	FALSE
ENSG00000101473	ACOT8	20	44470360	44486045	24	6	102082	0.43557	0.33158	FALSE	FALSE	FALSE
ENSG00000131100	ATP6V1E1	22	18074902	18111584	131	9	102082	0.43547	0.33161	FALSE	FALSE	FALSE
ENSG00000102007	PLP2	X	49028273	49031588	1	1	102082	0.43526	0.33169	FALSE	FALSE	FALSE
ENSG00000142609	C1orf222	1	1853396	1935276	44	8	102082	0.43497	0.33179	FALSE	FALSE	FALSE
ENSG00000167311	ART5	11	3659733	3663546	2	1	102082	0.43488	0.33182	FALSE	FALSE	FALSE
ENSG00000121388	RP11-408E5.4	13	19756173	19761496	4	2	102082	0.43468	0.3319	FALSE	FALSE	FALSE
ENSG00000162694	EXTL2	1	101337943	101361554	20	6	102082	0.43464	0.33191	FALSE	FALSE	FALSE
ENSG00000005100	DHX33	17	5344232	5372380	62	14	102082	0.43436	0.33201	FALSE	FALSE	FALSE
ENSG00000166377	ATP9B	18	76829285	77138283	621	20	102082	0.43426	0.33205	FALSE	FALSE	FALSE
ENSG00000131050	BPIFA2	20	31749574	31769218	21	2	102082	0.43426	0.33205	TRUE	FALSE	FALSE
ENSG00000114124	GRK7	3	141496990	141537332	74	11	102082	0.43398	0.33215	FALSE	FALSE	FALSE
ENSG00000172680	MOS	8	57025501	57026541	2	1	102082	0.43381	0.33221	FALSE	FALSE	FALSE
ENSG00000109016	DHRS7B	17	21026677	21096578	52	6	102082	0.43378	0.33222	FALSE	FALSE	FALSE
ENSG00000136271	DDX56	7	44605016	44614650	25	6	102082	0.43373	0.33224	FALSE	FALSE	FALSE
ENSG00000205426	KRT81	12	52679697	52685318	9	3	102082	0.43278	0.33259	FALSE	FALSE	FALSE
ENSG00000163870	TPRA1	3	127291912	127317094	19	8	102082	0.43271	0.33261	FALSE	FALSE	FALSE
ENSG00000147081	AKAP4	X	49955406	49965664	1	1	102082	0.43264	0.33264	FALSE	FALSE	FALSE
ENSG00000118514	ALDH8A1	6	135238528	135271260	37	5	102082	0.43252	0.33268	FALSE	FALSE	FALSE
ENSG00000131746	TNS4	17	38632080	38657849	52	10	102082	0.43253	0.33268	FALSE	FALSE	FALSE
ENSG00000099953	MMP11	22	24110413	24126503	19	4	102082	0.43252	0.33268	FALSE	FALSE	FALSE
ENSG00000178971	CTC1	17	8130191	8151362	43	8	102082	0.43239	0.33273	FALSE	FALSE	FALSE
ENSG00000011198	ABHD5	3	43731605	43775863	88	9	102082	0.43196	0.33289	FALSE	FALSE	FALSE
ENSG00000235568	NFAM1	22	42776416	42828401	142	17	102082	0.43172	0.33297	FALSE	FALSE	FALSE
ENSG00000143748	NVL	1	224415036	224518089	125	9	102082	0.43145	0.33307	FALSE	FALSE	FALSE
ENSG00000183644	C11orf88	11	111385510	111407756	18	2	102082	0.43142	0.33308	TRUE	FALSE	FALSE
ENSG00000048342	CC2D2A	4	15471489	15603180	224	28	102082	0.43109	0.3332	FALSE	FALSE	FALSE
ENSG00000148297	MED22	9	136205160	136214986	15	5	102082	0.43098	0.33324	FALSE	FALSE	FALSE
ENSG00000108753	HNF1B	17	36046435	36105237	46	14	102082	0.431	0.33324	FALSE	FALSE	FALSE
ENSG00000205730	ITPRIPL2	16	19125254	19132946	4	1	102082	0.43095	0.33325	TRUE	FALSE	FALSE
ENSG00000236624	CCDC163P	1	45959538	45965751	7	2	102082	0.43092	0.33326	FALSE	FALSE	FALSE
ENSG00000064225	ST3GAL6	3	98451080	98540045	171	19	102082	0.43082	0.3333	FALSE	FALSE	FALSE
ENSG00000104517	UBR5	8	103265240	103425069	320	24	102082	0.43077	0.33332	FALSE	FALSE	FALSE
ENSG00000111886	GABRR2	6	89966927	90025018	158	30	102082	0.42985	0.33365	FALSE	FALSE	FALSE
ENSG00000224982	TMEM233	12	120031264	120079363	82	6	102082	0.42986	0.33365	FALSE	FALSE	FALSE
ENSG00000238244	GABARAPL3	15	90890819	90892669	10	2	102082	0.42972	0.3337	FALSE	FALSE	FALSE
ENSG00000203943	SAMD13	1	84764049	84855640	117	14	102082	0.42966	0.33372	FALSE	FALSE	FALSE
ENSG00000112592	TBP	6	170863390	170881958	22	4	102082	0.42966	0.33372	FALSE	FALSE	FALSE
ENSG00000124203	ZNF831	20	57766075	57834168	119	21	102082	0.42943	0.33381	FALSE	FALSE	FALSE
ENSG00000165555	NOXRED1	14	77860364	77889860	47	7	102082	0.4294	0.33382	FALSE	FALSE	FALSE
ENSG00000137845	ADAM10	15	58887403	59042177	193	14	102082	0.42919	0.33389	FALSE	FALSE	FALSE
ENSG00000159377	PSMB4	1	151372010	151374420	2	1	102082	0.42915	0.33391	FALSE	FALSE	FALSE
ENSG00000198736	MSRB1	16	1988211	1993327	1	1	102082	0.42892	0.33399	FALSE	FALSE	FALSE
ENSG00000169871	TRIM56	7	100728720	100735017	17	5	102082	0.42878	0.33404	FALSE	FALSE	FALSE
ENSG00000140795	MYLK3	16	46740891	46824319	14	3	102082	0.42862	0.3341	FALSE	FALSE	FALSE
ENSG00000198198	SZT2	1	43855553	43918321	68	5	102082	0.42845	0.33416	FALSE	FALSE	FALSE
ENSG00000095464	PDE6C	10	95372345	95425767	105	14	102082	0.4282	0.33425	FALSE	FALSE	FALSE
ENSG00000123684	LPGAT1	1	211916799	212004114	216	22	102082	0.42795	0.33434	FALSE	FALSE	FALSE
ENSG00000080819	CPOX	3	98239976	98312567	151	25	102082	0.42793	0.33435	FALSE	FALSE	FALSE
ENSG00000139351	SYCP3	12	102122426	102133250	10	3	102082	0.42794	0.33435	FALSE	FALSE	FALSE
ENSG00000173559	NABP1	2	192542794	192561385	11	4	102082	0.42727	0.33459	TRUE	FALSE	FALSE
ENSG00000182247	UBE2E2	3	23244511	23633284	946	22	102082	0.42706	0.33467	FALSE	FALSE	FALSE
ENSG00000139192	TAPBPL	12	6560856	6575683	33	4	102082	0.42704	0.33468	FALSE	FALSE	FALSE
ENSG00000073734	ABCB11	2	169779448	169887832	267	19	102082	0.42693	0.33472	FALSE	FALSE	FALSE
ENSG00000104826	LHB	19	49519237	49520338	3	1	102082	0.42689	0.33473	FALSE	FALSE	FALSE
ENSG00000180269	GPR139	16	20042807	20085239	121	16	102082	0.42686	0.33474	TRUE	FALSE	FALSE
ENSG00000024048	UBR2	6	42531800	42661242	147	13	102082	0.4265	0.33487	FALSE	FALSE	FALSE
ENSG00000120049	KCNIP2	10	103585731	103603677	17	5	102082	0.42645	0.33489	FALSE	FALSE	FALSE
ENSG00000110911	SLC11A2	12	51373184	51422349	95	9	102082	0.42646	0.33489	FALSE	FALSE	FALSE
ENSG00000103522	IL21R	16	27413483	27462115	122	24	102082	0.42643	0.3349	FALSE	FALSE	FALSE
ENSG00000132825	PPP1R3D	20	58511894	58515352	1	1	102082	0.42642	0.3349	FALSE	FALSE	FALSE
ENSG00000159214	CCDC24	1	44457031	44462200	7	3	102082	0.42628	0.33495	FALSE	FALSE	FALSE
ENSG00000153046	CDYL	6	4706393	4955785	370	38	102082	0.42628	0.33495	FALSE	FALSE	FALSE
ENSG00000108509	CAMTA2	17	4871287	4890960	42	9	102082	0.42627	0.33496	FALSE	FALSE	FALSE
ENSG00000156738	MS4A1	11	60223225	60238233	25	4	102082	0.42586	0.3351	FALSE	FALSE	FALSE
ENSG00000205791	LOH12CR2	12	12508342	12510001	4	2	102082	0.42573	0.33515	FALSE	FALSE	FALSE
ENSG00000188511	C22orf34	22	49808176	50051190	562	44	102082	0.42574	0.33515	FALSE	FALSE	FALSE
ENSG00000184220	CMSS1	3	99536678	99897447	329	17	102082	0.42567	0.33517	FALSE	FALSE	FALSE
ENSG00000130224	LRCH2	X	114345185	114468635	39	3	102082	0.42565	0.33518	FALSE	FALSE	FALSE
ENSG00000104490	NCALD	8	102698771	103137135	993	65	102082	0.42506	0.3354	FALSE	FALSE	FALSE
ENSG00000146540	C7orf50	7	1036622	1177896	484	28	102082	0.42502	0.33541	FALSE	FALSE	FALSE
ENSG00000177879	AP3S1	5	115177178	115249778	106	14	102082	0.42496	0.33543	FALSE	FALSE	FALSE
ENSG00000168569	TMEM223	11	62539101	62559493	21	5	102082	0.42494	0.33544	FALSE	FALSE	FALSE
ENSG00000059377	TBXAS1	7	139476850	139720125	415	61	102082	0.42486	0.33547	FALSE	FALSE	FALSE
ENSG00000123572	NRK	X	105066536	105202602	50	3	102082	0.42485	0.33547	FALSE	FALSE	FALSE
ENSG00000074410	CA12	15	63613577	63674360	105	19	102082	0.42433	0.33566	FALSE	FALSE	FALSE
ENSG00000065000	AP3D1	19	2100988	2164464	137	14	102082	0.42433	0.33566	FALSE	FALSE	FALSE
ENSG00000155158	TTC39B	9	15163620	15307358	358	43	102082	0.4243	0.33567	FALSE	FALSE	FALSE
ENSG00000025800	KPNA6	1	32573639	32642169	40	3	102082	0.42419	0.33571	FALSE	FALSE	FALSE
ENSG00000144029	MRPS5	2	95752952	95815179	10	2	102082	0.42417	0.33572	FALSE	FALSE	FALSE
ENSG00000233927	RPS28	19	8386042	8388224	7	3	102082	0.42392	0.33581	FALSE	FALSE	FALSE
ENSG00000178028	DMAP1	1	44679127	44686353	8	4	102082	0.42365	0.33591	FALSE	FALSE	FALSE
ENSG00000171729	TMEM51	1	15479028	15546976	272	20	102082	0.42356	0.33594	FALSE	FALSE	FALSE
ENSG00000149927	DOC2A	16	30016830	30034591	21	2	102082	0.42316	0.33609	FALSE	FALSE	FALSE
ENSG00000271741	RP11-244H3.4	1	35447134	35497342	44	2	102082	0.42305	0.33613	FALSE	FALSE	FALSE
ENSG00000177558	FAM187B	19	35715703	35719632	15	5	102082	0.42299	0.33615	FALSE	FALSE	FALSE
ENSG00000223865	HLA-DPB1	6	33043703	33054978	142	13	102082	0.42291	0.33618	FALSE	FALSE	FALSE
ENSG00000262814	MRPL12	17	79670387	79674556	6	1	102082	0.42281	0.33622	FALSE	FALSE	FALSE
ENSG00000213047	DENND1B	1	197473878	197744826	226	12	102082	0.42254	0.33632	FALSE	FALSE	FALSE
ENSG00000012232	EXTL3	8	28457986	28613116	187	18	102082	0.4224	0.33637	FALSE	FALSE	FALSE
ENSG00000112984	KIF20A	5	137514408	137523404	5	2	102082	0.42211	0.33647	FALSE	FALSE	FALSE
ENSG00000125888	BANF2	20	17674317	17716516	128	16	102082	0.42121	0.3368	FALSE	FALSE	FALSE
ENSG00000150627	WDR17	4	176986985	177103978	263	13	102082	0.42101	0.33687	FALSE	FALSE	FALSE
ENSG00000116985	BMP8B	1	40222854	40254533	39	6	102082	0.42087	0.33692	FALSE	FALSE	FALSE
ENSG00000251655	PRB1	12	11504757	11548500	15	2	102082	0.42085	0.33693	FALSE	FALSE	FALSE
ENSG00000180488	FAM73A	1	78245309	78344106	111	19	102082	0.42061	0.33702	FALSE	FALSE	FALSE
ENSG00000172954	LCLAT1	2	30670092	30867091	504	16	102082	0.4204	0.3371	FALSE	FALSE	FALSE
ENSG00000176108	CHMP6	17	78965398	78983317	53	7	102082	0.42034	0.33712	FALSE	FALSE	FALSE
ENSG00000144642	RBMS3	3	29322473	30051886	2067	125	102082	0.41998	0.33725	FALSE	FALSE	FALSE
ENSG00000120910	PPP3CC	8	22298332	22398652	117	5	102082	0.41988	0.33729	FALSE	FALSE	FALSE
ENSG00000090889	KIF4A	X	69509879	69640682	116	10	102082	0.41975	0.33734	FALSE	FALSE	FALSE
ENSG00000174132	FAM174A	5	99871009	99922445	67	7	102082	0.41959	0.33739	FALSE	FALSE	FALSE
ENSG00000128284	APOL3	22	36536372	36562225	69	12	102082	0.41961	0.33739	FALSE	FALSE	FALSE
ENSG00000175221	MED16	19	867962	893218	35	4	102082	0.41934	0.33748	FALSE	FALSE	FALSE
ENSG00000167755	KLK6	19	51461887	51472929	6	2	102082	0.4193	0.3375	FALSE	FALSE	FALSE
ENSG00000126261	UBA2	19	34919257	34960853	57	9	102082	0.41924	0.33752	FALSE	FALSE	FALSE
ENSG00000147041	SYTL5	X	37865835	37988072	224	18	102082	0.41908	0.33758	FALSE	FALSE	FALSE
ENSG00000188549	C15orf52	15	40623653	40633168	12	3	102082	0.41901	0.33761	FALSE	FALSE	FALSE
ENSG00000101109	STK4	20	43595115	43708600	145	9	102082	0.41899	0.33761	FALSE	FALSE	FALSE
ENSG00000258472	RP11-192H23.4	17	26782770	26941215	166	19	102082	0.41883	0.33767	FALSE	FALSE	FALSE
ENSG00000114446	IFT57	3	107879659	107941417	263	4	102082	0.41859	0.33776	FALSE	FALSE	FALSE
ENSG00000169618	PROKR1	2	68870721	68882708	23	7	102082	0.41838	0.33784	FALSE	FALSE	FALSE
ENSG00000137033	IL33	9	6215805	6257983	105	15	102082	0.41838	0.33784	FALSE	FALSE	FALSE
ENSG00000123146	CD97	19	14491313	14519537	11	3	102082	0.41798	0.33798	FALSE	FALSE	FALSE
ENSG00000140092	FBLN5	14	92335756	92414331	185	26	102082	0.41795	0.33799	FALSE	FALSE	FALSE
ENSG00000185519	FAM131C	1	16384264	16400127	39	5	102082	0.41716	0.33828	FALSE	FALSE	FALSE
ENSG00000198915	RASGEF1A	10	43689983	43762367	213	25	102082	0.41715	0.33829	FALSE	FALSE	FALSE
ENSG00000135968	GCC2	2	109065017	109125871	132	11	102082	0.41664	0.33847	FALSE	FALSE	FALSE
ENSG00000185900	POMK	8	42948658	42978577	8	2	102082	0.41661	0.33848	FALSE	FALSE	FALSE
ENSG00000137726	FXYD6	11	117707693	117748201	88	14	102082	0.41655	0.33851	FALSE	FALSE	FALSE
ENSG00000186119	OR5D18	11	55587086	55588073	2	1	102082	0.41611	0.33867	FALSE	FALSE	FALSE
ENSG00000130950	NUTM2F	9	97077605	97090926	8	3	102082	0.41607	0.33868	FALSE	FALSE	FALSE
ENSG00000197705	KLHL14	18	30252634	30353025	169	6	102082	0.4159	0.33874	FALSE	FALSE	FALSE
ENSG00000188153	COL4A5	X	107683074	107940775	1	1	102082	0.41527	0.33897	FALSE	FALSE	FALSE
ENSG00000177675	CD163L1	12	7499281	7632493	179	28	102082	0.41518	0.33901	FALSE	FALSE	FALSE
ENSG00000168282	MGAT2	14	50087489	50090198	1	1	102082	0.41491	0.33911	FALSE	FALSE	FALSE
ENSG00000081087	OSTM1	6	108362613	108487058	138	12	102082	0.41476	0.33916	FALSE	FALSE	FALSE
ENSG00000196805	SPRR2B	1	153042700	153113927	94	9	102082	0.41458	0.33922	FALSE	FALSE	FALSE
ENSG00000213079	SCAF8	6	155054459	155155192	124	10	102082	0.41454	0.33924	FALSE	FALSE	FALSE
ENSG00000129351	ILF3	19	10764937	10803093	32	4	102082	0.41444	0.33927	FALSE	FALSE	FALSE
ENSG00000138760	SCARB2	4	77079890	77135046	146	14	102082	0.41431	0.33932	FALSE	FALSE	FALSE
ENSG00000107672	NSMCE4A	10	123716603	123734732	57	7	102082	0.41431	0.33932	FALSE	FALSE	FALSE
ENSG00000100373	UPK3A	22	45680863	45691755	21	4	102082	0.41429	0.33933	FALSE	FALSE	FALSE
ENSG00000215549	AL138815.1	13	26442061	26455095	13	3	102082	0.41422	0.33936	FALSE	FALSE	FALSE
ENSG00000163141	BNIPL	1	151009046	151020076	18	5	102082	0.41405	0.33942	FALSE	FALSE	FALSE
ENSG00000198478	SH3BGRL2	6	80341000	80413372	144	21	102082	0.41393	0.33946	FALSE	FALSE	FALSE
ENSG00000206344	HCG27	6	31165537	31171745	64	10	102082	0.41391	0.33947	FALSE	FALSE	FALSE
ENSG00000082293	COL19A1	6	70576463	70919679	613	50	102082	0.41384	0.3395	FALSE	FALSE	FALSE
ENSG00000155265	GOLGA7B	10	99609996	99631337	25	4	102082	0.41352	0.33961	TRUE	FALSE	FALSE
ENSG00000185019	UBOX5	20	3088219	3140842	39	7	102082	0.41349	0.33962	FALSE	FALSE	FALSE
ENSG00000166228	PCBD1	10	72642037	72648541	17	8	102082	0.4133	0.33969	FALSE	FALSE	FALSE
ENSG00000181924	COA4	11	73583712	73588033	5	3	102082	0.41294	0.33982	FALSE	FALSE	FALSE
ENSG00000100890	KIAA0391	14	35591052	35743271	329	21	102082	0.41296	0.33982	FALSE	FALSE	FALSE
ENSG00000160539	PPAPDC3	9	134165081	134184649	3	1	102082	0.41279	0.33988	FALSE	FALSE	FALSE
ENSG00000258713	C20orf141	20	2795633	2796479	1	1	102082	0.41272	0.33991	FALSE	FALSE	FALSE
ENSG00000167615	LENG8	19	54960065	54973217	18	5	102082	0.41264	0.33994	FALSE	FALSE	FALSE
ENSG00000204991	SPIRE2	16	89884587	89937727	112	10	102082	0.41245	0.34001	FALSE	FALSE	FALSE
ENSG00000170801	HTRA3	4	8271492	8308838	110	13	102082	0.41216	0.34011	FALSE	FALSE	FALSE
ENSG00000155465	SLC7A7	14	23242431	23299029	151	19	102082	0.41203	0.34016	FALSE	FALSE	FALSE
ENSG00000122735	DNAI1	9	34457412	34520982	85	14	102082	0.41199	0.34017	FALSE	FALSE	FALSE
ENSG00000147485	PXDNL	8	52232138	52722005	1318	48	102082	0.41189	0.34021	FALSE	FALSE	FALSE
ENSG00000165131	C7orf34	7	142636440	142637955	4	1	102082	0.41182	0.34024	FALSE	FALSE	FALSE
ENSG00000172687	ZNF738	19	21541732	21562104	71	4	102082	0.41143	0.34038	FALSE	FALSE	FALSE
ENSG00000116954	RRAGC	1	39303870	39325495	21	4	102082	0.4114	0.34039	FALSE	FALSE	FALSE
ENSG00000062650	WAPAL	10	88195013	88281572	173	16	102082	0.41114	0.34048	FALSE	FALSE	FALSE
ENSG00000239305	RNF103	2	86830516	86850989	29	5	102082	0.41113	0.34049	FALSE	FALSE	FALSE
ENSG00000138670	RASGEF1B	4	82347547	82965397	1402	69	102082	0.41111	0.3405	FALSE	FALSE	FALSE
ENSG00000125170	DOK4	16	57505863	57521239	35	9	102082	0.41089	0.34058	FALSE	FALSE	FALSE
ENSG00000118418	HMGN3	6	79910962	79944406	58	6	102082	0.41069	0.34065	FALSE	FALSE	FALSE
ENSG00000144791	LIMD1	3	45596886	45727830	362	23	102082	0.4104	0.34076	FALSE	FALSE	FALSE
ENSG00000177938	CAPZA3	12	18891045	18892121	1	1	102082	0.41012	0.34086	FALSE	FALSE	FALSE
ENSG00000118094	TREH	11	118528026	118550399	26	3	102082	0.41007	0.34088	FALSE	FALSE	FALSE
ENSG00000161057	PSMC2	7	102984701	103009842	30	5	102082	0.40968	0.34102	FALSE	FALSE	FALSE
ENSG00000205497	OR51A4	11	4967355	4968356	5	2	102082	0.40943	0.34111	FALSE	FALSE	FALSE
ENSG00000182512	GLRX5	14	95999840	96011061	40	10	102082	0.4093	0.34116	FALSE	FALSE	FALSE
ENSG00000070831	CDC42	1	22379120	22419437	56	7	102082	0.40917	0.34121	FALSE	FALSE	FALSE
ENSG00000107438	PDLIM1	10	96997329	97050781	129	17	102082	0.40915	0.34121	FALSE	FALSE	FALSE
ENSG00000132522	GPS2	17	7214643	7218883	4	1	102082	0.40915	0.34121	FALSE	FALSE	FALSE
ENSG00000171471	MAP1LC3B2	12	116997186	117014425	44	12	102082	0.4089	0.34131	FALSE	FALSE	FALSE
ENSG00000163263	C1orf189	1	154171848	154178809	1	1	102082	0.40877	0.34136	FALSE	FALSE	FALSE
ENSG00000108405	P2RX1	17	3799886	3819794	32	5	102082	0.40843	0.34148	FALSE	FALSE	FALSE
ENSG00000143512	HHIPL2	1	222695602	222721445	1	1	102082	0.40835	0.34151	FALSE	FALSE	FALSE
ENSG00000151117	TMEM86A	11	18714669	18726332	23	7	102082	0.40823	0.34155	FALSE	FALSE	FALSE
ENSG00000151650	VENTX	10	135050908	135055433	17	2	102082	0.40822	0.34156	FALSE	FALSE	FALSE
ENSG00000163221	S100A12	1	153346184	153348125	1	1	102082	0.40817	0.34158	FALSE	FALSE	FALSE
ENSG00000132952	USPL1	13	31191830	31233686	43	5	102082	0.40784	0.3417	FALSE	FALSE	FALSE
ENSG00000197445	C16orf47	16	73160536	73178346	33	10	102082	0.40779	0.34171	TRUE	FALSE	FALSE
ENSG00000168421	RHOH	4	40192673	40248587	93	14	102082	0.40745	0.34184	FALSE	FALSE	FALSE
ENSG00000143631	FLG	1	152274651	152297679	17	3	102082	0.40695	0.34202	FALSE	FALSE	FALSE
ENSG00000204568	MRPS18B	6	30585486	30594172	19	4	102082	0.40693	0.34203	FALSE	FALSE	FALSE
ENSG00000198846	TOX	8	59717977	60031767	500	43	102082	0.40694	0.34203	FALSE	FALSE	FALSE
ENSG00000170421	KRT8	12	53290977	53343738	126	17	102082	0.4069	0.34204	FALSE	FALSE	FALSE
ENSG00000110321	EIF4G2	11	10818597	10830657	19	4	102082	0.40685	0.34206	FALSE	FALSE	FALSE
ENSG00000204703	OR2B3	6	29053985	29055090	1	1	102082	0.40657	0.34216	FALSE	FALSE	FALSE
ENSG00000077684	JADE1	4	129730779	129796379	54	9	102082	0.40631	0.34226	FALSE	FALSE	FALSE
ENSG00000050405	LIMA1	12	50569571	50677329	88	4	102082	0.40602	0.34236	FALSE	FALSE	FALSE
ENSG00000139549	DHH	12	49483204	49488602	2	1	102082	0.40588	0.34242	FALSE	FALSE	FALSE
ENSG00000106384	MOGAT3	7	100838288	100844302	5	2	102082	0.40549	0.34256	FALSE	FALSE	FALSE
ENSG00000174015	SPERT	13	46276446	46288694	27	6	102082	0.40494	0.34276	FALSE	FALSE	FALSE
ENSG00000175485	OR52W1	11	6220376	6221489	1	1	102082	0.40492	0.34277	FALSE	FALSE	FALSE
ENSG00000074181	NOTCH3	19	15270444	15311792	77	6	102082	0.40489	0.34278	FALSE	FALSE	FALSE
ENSG00000165370	GPR101	X	136112307	136113833	2	1	102082	0.40487	0.34278	FALSE	FALSE	FALSE
ENSG00000108296	CWC25	17	36956687	36981734	40	6	102082	0.40468	0.34286	TRUE	FALSE	FALSE
ENSG00000155463	OXA1L	14	23235731	23241007	10	3	102082	0.40465	0.34287	FALSE	FALSE	FALSE
ENSG00000167880	EVPL	17	74000583	74023533	47	9	102082	0.40465	0.34287	FALSE	FALSE	FALSE
ENSG00000267561	RP5-1052I5.2	1	87458692	87634884	269	17	102082	0.40454	0.34291	FALSE	FALSE	FALSE
ENSG00000123191	ATP7B	13	52506809	52585630	145	12	102082	0.40445	0.34294	FALSE	FALSE	FALSE
ENSG00000175538	KCNE3	11	74165886	74178774	28	6	102082	0.40438	0.34296	FALSE	FALSE	FALSE
ENSG00000148832	PAOX	10	135192695	135205198	15	1	102082	0.40417	0.34305	FALSE	FALSE	FALSE
ENSG00000203740	METTL11B	1	170115142	170136931	51	10	102082	0.40366	0.34323	FALSE	FALSE	FALSE
ENSG00000197077	KIAA1671	22	25348697	25593415	370	33	102082	0.40345	0.34331	FALSE	FALSE	FALSE
ENSG00000145794	MEGF10	5	126626523	126801429	448	22	102082	0.40341	0.34332	FALSE	FALSE	FALSE
ENSG00000089685	BIRC5	17	76210267	76221717	14	4	102082	0.40341	0.34332	FALSE	FALSE	FALSE
ENSG00000140157	NIPA2	15	23004684	23034427	68	10	102082	0.40339	0.34333	FALSE	FALSE	FALSE
ENSG00000168495	POLR3D	8	22102617	22112113	20	4	102082	0.40289	0.34351	FALSE	FALSE	FALSE
ENSG00000118507	AKAP7	6	131456806	131604675	220	23	102082	0.4028	0.34355	FALSE	FALSE	FALSE
ENSG00000135018	UBQLN1	9	86274878	86323118	98	8	102082	0.40256	0.34363	FALSE	FALSE	FALSE
ENSG00000178338	ZNF354B	5	178286954	178315123	149	6	102082	0.40255	0.34364	FALSE	FALSE	FALSE
ENSG00000144848	ATG3	3	112251356	112280893	73	6	102082	0.40239	0.3437	FALSE	FALSE	FALSE
ENSG00000163823	CCR1	3	46243200	46249887	8	1	102082	0.40217	0.34378	FALSE	FALSE	FALSE
ENSG00000251493	FOXD1	5	72740654	72744352	1	1	102082	0.40215	0.34379	FALSE	FALSE	FALSE
ENSG00000081189	MEF2C	5	88013975	88199922	241	25	102082	0.40142	0.34405	FALSE	FALSE	FALSE
ENSG00000149428	HYOU1	11	118914900	118927913	11	2	102082	0.40143	0.34405	FALSE	FALSE	FALSE
ENSG00000168334	XIRP1	3	39224701	39234087	13	5	102082	0.40136	0.34408	FALSE	FALSE	FALSE
ENSG00000138138	ATAD1	10	89511269	89601100	120	8	102082	0.4013	0.3441	FALSE	FALSE	FALSE
ENSG00000148482	SLC39A12	10	18240768	18332221	262	31	102082	0.40107	0.34418	FALSE	FALSE	FALSE
ENSG00000166033	HTRA1	10	124221041	124274424	151	21	102082	0.40106	0.34419	FALSE	FALSE	FALSE
ENSG00000273025	CELF6	15	72559087	72612287	79	9	102082	0.40105	0.34419	FALSE	FALSE	FALSE
ENSG00000184349	EFNA5	5	106712590	107006596	519	68	102082	0.4007	0.34432	FALSE	FALSE	FALSE
ENSG00000266728	AC015688.3	17	25950390	25967803	22	3	102082	0.40051	0.34439	FALSE	FALSE	FALSE
ENSG00000172939	OXSR1	3	38206580	38296979	83	10	102082	0.40045	0.34441	FALSE	FALSE	FALSE
ENSG00000049283	EPN3	17	48609904	48621111	30	9	102082	0.40021	0.3445	FALSE	FALSE	FALSE
ENSG00000172116	CD8B	2	87042462	87089047	46	4	102082	0.39974	0.34467	FALSE	FALSE	FALSE
ENSG00000011021	CLCN6	1	11866207	11903201	150	11	102082	0.3995	0.34476	FALSE	FALSE	FALSE
ENSG00000163531	NFASC	1	204797779	204991950	426	44	102082	0.39947	0.34477	FALSE	FALSE	FALSE
ENSG00000197249	SERPINA1	14	94843084	94857030	55	14	102082	0.39945	0.34478	FALSE	FALSE	FALSE
ENSG00000198182	ZNF607	19	38187264	38210691	39	7	102082	0.39942	0.34479	FALSE	FALSE	FALSE
ENSG00000113441	LNPEP	5	96271098	96373219	193	13	102082	0.39933	0.34483	FALSE	FALSE	FALSE
ENSG00000131738	KRT33B	17	39519746	39526052	9	3	102082	0.39932	0.34483	FALSE	FALSE	FALSE
ENSG00000242372	EIF6	20	33866714	33872788	12	2	102082	0.399	0.34495	FALSE	FALSE	FALSE
ENSG00000143322	ABL2	1	179068462	179198819	224	20	102082	0.39897	0.34496	FALSE	FALSE	FALSE
ENSG00000256980	KHDC1L	6	73933267	73935493	3	1	102082	0.39866	0.34507	FALSE	FALSE	FALSE
ENSG00000186654	PRR5	22	45064593	45133561	237	37	102082	0.39792	0.34535	FALSE	FALSE	FALSE
ENSG00000197557	TTC30A	2	178477720	178483694	26	4	102082	0.39784	0.34537	FALSE	FALSE	FALSE
ENSG00000176124	DLEU1	13	50656307	51297372	1257	85	102082	0.39786	0.34537	FALSE	FALSE	FALSE
ENSG00000102804	TSC22D1	13	45007655	45151283	205	12	102082	0.39776	0.3454	FALSE	FALSE	FALSE
ENSG00000132963	POMP	13	29233241	29253062	33	5	102082	0.39772	0.34542	FALSE	FALSE	FALSE
ENSG00000112337	SLC17A2	6	25912982	25930946	51	7	102082	0.39768	0.34543	FALSE	FALSE	FALSE
ENSG00000009844	VTA1	6	142468367	142545826	103	6	102082	0.39766	0.34544	FALSE	FALSE	FALSE
ENSG00000140009	ESR2	14	64550950	64804830	472	39	102082	0.39763	0.34545	FALSE	FALSE	FALSE
ENSG00000081148	IMPG2	3	100941390	101039404	138	10	102082	0.39757	0.34547	FALSE	FALSE	FALSE
ENSG00000161204	ABCF3	3	183903811	183911800	18	5	102082	0.397	0.34568	FALSE	FALSE	FALSE
ENSG00000122705	CLTA	9	36190853	36304778	240	26	102082	0.3968	0.34576	FALSE	FALSE	FALSE
ENSG00000105011	ASF1B	19	14230321	14247768	16	1	102082	0.39673	0.34578	FALSE	FALSE	FALSE
ENSG00000167840	ZNF232	17	5008836	5026411	25	8	102082	0.39603	0.34604	FALSE	FALSE	FALSE
ENSG00000125772	GPCPD1	20	5525085	5591672	130	15	102082	0.39597	0.34606	FALSE	FALSE	FALSE
ENSG00000203734	ECT2L	6	139117063	139225207	285	36	102082	0.3959	0.34609	FALSE	FALSE	FALSE
ENSG00000168542	COL3A1	2	189839046	189877472	62	8	102082	0.39555	0.34622	FALSE	FALSE	FALSE
ENSG00000100483	VCPKMT	14	50575350	50583318	27	6	102082	0.39545	0.34626	FALSE	FALSE	FALSE
ENSG00000125813	PAX1	20	21686297	21696620	2	1	102082	0.39513	0.34637	FALSE	FALSE	FALSE
ENSG00000171302	CANT1	17	76987799	77005949	54	10	102082	0.39423	0.34671	FALSE	FALSE	FALSE
ENSG00000131059	BPIFA3	20	31805116	31815564	7	3	102082	0.39394	0.34681	TRUE	FALSE	FALSE
ENSG00000162434	JAK1	1	65298912	65432187	268	20	102082	0.39392	0.34682	FALSE	FALSE	FALSE
ENSG00000143556	S100A7	1	153430220	153433177	3	1	102082	0.39379	0.34687	FALSE	FALSE	FALSE
ENSG00000157800	SLC37A3	7	139993493	140104233	320	35	102082	0.39372	0.3469	FALSE	FALSE	FALSE
ENSG00000152034	MCHR2	6	100367786	100442123	106	13	102082	0.39356	0.34695	FALSE	FALSE	FALSE
ENSG00000130545	CRB3	19	6463788	6467232	6	2	102082	0.39335	0.34703	FALSE	FALSE	FALSE
ENSG00000168906	MAT2A	2	85766288	85772403	5	2	102082	0.39332	0.34704	FALSE	FALSE	FALSE
ENSG00000011009	LYPLA2	1	24117460	24122029	3	1	102082	0.39327	0.34706	FALSE	FALSE	FALSE
ENSG00000180638	SLC47A2	17	19581601	19622292	70	10	102082	0.39308	0.34713	FALSE	FALSE	FALSE
ENSG00000171119	NRTN	19	5823813	5828335	9	4	102082	0.39283	0.34722	FALSE	FALSE	FALSE
ENSG00000163235	TGFA	2	70674412	70781325	253	26	102082	0.39242	0.34737	FALSE	FALSE	FALSE
ENSG00000150630	VEGFC	4	177604689	177713881	189	9	102082	0.39224	0.34744	FALSE	FALSE	FALSE
ENSG00000168539	CHRM1	11	62676151	62689279	20	4	102082	0.39213	0.34748	FALSE	FALSE	FALSE
ENSG00000268218	AC137932.1	16	89334512	89339452	7	3	102082	0.39161	0.34767	FALSE	FALSE	FALSE
ENSG00000149499	EML3	11	62369690	62380237	12	2	102082	0.3916	0.34768	FALSE	FALSE	FALSE
ENSG00000102302	FGD1	X	54471887	54522599	35	2	102082	0.3915	0.34771	FALSE	FALSE	FALSE
ENSG00000182308	DCAF4L1	4	41983713	41988476	9	2	102082	0.39138	0.34776	FALSE	FALSE	FALSE
ENSG00000185245	GP1BA	17	4835592	4838325	5	3	102082	0.39131	0.34778	FALSE	FALSE	FALSE
ENSG00000037757	MRI1	19	13875346	13885096	1	1	102082	0.391	0.3479	FALSE	FALSE	FALSE
ENSG00000104979	C19orf53	19	13884982	13889276	1	1	102082	0.391	0.3479	FALSE	FALSE	FALSE
ENSG00000146070	PLA2G7	6	46671938	46703430	37	8	102082	0.39093	0.34792	FALSE	FALSE	FALSE
ENSG00000149635	OCSTAMP	20	45169585	45179213	19	5	102082	0.39096	0.34792	FALSE	FALSE	FALSE
ENSG00000070950	RAD18	3	8817088	9005457	579	29	102082	0.39083	0.34796	FALSE	FALSE	FALSE
ENSG00000125900	SIRPD	20	1514897	1539489	60	11	102082	0.39083	0.34796	FALSE	FALSE	FALSE
ENSG00000131381	ZFYVE20	3	15111580	15140670	45	3	102082	0.39082	0.34797	FALSE	FALSE	FALSE
ENSG00000196391	ZNF774	15	90895477	90909324	28	4	102082	0.39072	0.348	FALSE	FALSE	FALSE
ENSG00000138376	BARD1	2	215590370	215674428	309	24	102082	0.39061	0.34804	FALSE	FALSE	FALSE
ENSG00000072071	LPHN1	19	14260750	14316999	9	1	102082	0.39061	0.34804	FALSE	FALSE	FALSE
ENSG00000088827	SIGLEC1	20	3667617	3687775	60	10	102082	0.39028	0.34816	FALSE	FALSE	FALSE
ENSG00000143443	C1orf56	1	151020216	151024462	1	1	102082	0.39022	0.34819	FALSE	FALSE	FALSE
ENSG00000093010	COMT	22	19929130	19957498	91	17	102082	0.39019	0.3482	FALSE	FALSE	FALSE
ENSG00000182504	CEP97	3	101442769	101489406	42	7	102082	0.39003	0.34826	FALSE	FALSE	FALSE
ENSG00000118113	MMP8	11	102582526	102597781	63	15	102082	0.38989	0.34831	FALSE	FALSE	FALSE
ENSG00000267740	AC024592.12	19	5866182	5903798	128	14	102082	0.38967	0.34839	FALSE	FALSE	FALSE
ENSG00000248874	C5orf17	5	23951457	24178372	666	21	102082	0.38957	0.34843	FALSE	FALSE	FALSE
ENSG00000187231	SESTD1	2	179966419	180129517	246	21	102082	0.3893	0.34853	FALSE	FALSE	FALSE
ENSG00000142634	EFHD2	1	15736391	15756839	28	8	102082	0.38883	0.3487	FALSE	FALSE	FALSE
ENSG00000258790	KIAA0391	14	35591755	35786680	432	22	102082	0.38846	0.34884	FALSE	FALSE	FALSE
ENSG00000163214	DHX57	2	39024871	39103075	75	7	102082	0.38833	0.34889	FALSE	FALSE	FALSE
ENSG00000172519	OR10H5	19	15904761	15905892	10	4	102082	0.38828	0.3489	FALSE	FALSE	FALSE
ENSG00000152591	DSPP	4	88529681	88538062	2	1	102082	0.38812	0.34896	FALSE	FALSE	FALSE
ENSG00000168246	UBTD2	5	171636644	171711075	172	9	102082	0.38791	0.34904	FALSE	FALSE	FALSE
ENSG00000158315	RHBDL2	1	39351479	39407471	78	10	102082	0.38786	0.34906	FALSE	FALSE	FALSE
ENSG00000186439	TRDN	6	123537483	123958238	936	53	102082	0.3875	0.34919	FALSE	FALSE	FALSE
ENSG00000170632	ARMC10	7	102715328	102740205	5	2	102082	0.3873	0.34927	FALSE	FALSE	FALSE
ENSG00000118137	APOA1	11	116706467	116708666	9	3	102082	0.38701	0.34937	FALSE	FALSE	FALSE
ENSG00000165355	FBXO33	14	39866873	39901704	70	8	102082	0.38689	0.34942	FALSE	FALSE	FALSE
ENSG00000078668	VDAC3	8	42249142	42263415	11	2	102082	0.3866	0.34952	FALSE	FALSE	FALSE
ENSG00000115128	SF3B14	2	24290454	24299313	30	5	102082	0.38626	0.34965	FALSE	FALSE	FALSE
ENSG00000141644	MBD1	18	47793252	47808144	22	6	102082	0.38613	0.3497	FALSE	FALSE	FALSE
ENSG00000113812	ACTR8	3	53901093	53916229	35	6	102082	0.38607	0.34972	FALSE	FALSE	FALSE
ENSG00000188089	PLA2G4E	15	42273780	42343388	244	31	102082	0.38593	0.34977	FALSE	FALSE	FALSE
ENSG00000169469	SPRR1B	1	153003678	153005376	11	1	102082	0.38569	0.34986	FALSE	FALSE	FALSE
ENSG00000123358	NR4A1	12	52416616	52453291	72	19	102082	0.38554	0.34992	FALSE	FALSE	FALSE
ENSG00000143167	GPA33	1	167022073	167059868	93	17	102082	0.38548	0.34994	FALSE	FALSE	FALSE
ENSG00000159164	SV2A	1	149874870	149889434	1	1	102082	0.38537	0.34998	FALSE	FALSE	FALSE
ENSG00000163251	FZD5	2	208627310	208634287	2	1	102082	0.38532	0.35	FALSE	FALSE	FALSE
ENSG00000121940	CLCC1	1	109472130	109506111	94	16	102082	0.38523	0.35004	FALSE	FALSE	FALSE
ENSG00000256223	ZNF10	12	133707161	133736051	49	5	102082	0.3852	0.35004	FALSE	FALSE	FALSE
ENSG00000049246	PER3	1	7844380	7905237	184	23	102082	0.3851	0.35008	FALSE	FALSE	FALSE
ENSG00000154144	TBRG1	11	124492732	124505287	8	2	102082	0.38503	0.35011	FALSE	FALSE	FALSE
ENSG00000269058	CALR3	19	16589868	16607003	10	3	102082	0.3845	0.3503	FALSE	FALSE	FALSE
ENSG00000205445	KRTAP10-2	21	45970240	45971388	3	1	102082	0.3845	0.3503	FALSE	FALSE	FALSE
ENSG00000180259	PRNT	20	4711928	4721314	29	3	102082	0.38448	0.35031	FALSE	FALSE	FALSE
ENSG00000236637	IFNA4	9	21186617	21187598	2	1	102082	0.38403	0.35048	FALSE	FALSE	FALSE
ENSG00000166342	NETO1	18	70409549	70535381	331	25	102082	0.38362	0.35063	FALSE	FALSE	FALSE
ENSG00000112357	PEX7	6	137143717	137235075	133	12	102082	0.38356	0.35065	FALSE	FALSE	FALSE
ENSG00000065518	NDUFB4	3	120315156	120321347	9	1	102082	0.38345	0.35069	FALSE	FALSE	FALSE
ENSG00000184831	APOO	X	23851470	23926057	56	4	102082	0.38346	0.35069	FALSE	FALSE	FALSE
ENSG00000072609	CHFR	12	133398773	133532890	276	16	102082	0.38335	0.35073	FALSE	FALSE	FALSE
ENSG00000170439	METTL7B	12	56075330	56078395	6	2	102082	0.38312	0.35081	FALSE	FALSE	FALSE
ENSG00000143158	MPC2	1	167885967	167906278	15	3	102082	0.38305	0.35084	FALSE	FALSE	FALSE
ENSG00000198546	ZNF511	10	135121979	135166033	63	9	102082	0.38291	0.35089	FALSE	FALSE	FALSE
ENSG00000173578	XCR1	3	46058516	46069234	22	3	102082	0.38275	0.35095	FALSE	FALSE	FALSE
ENSG00000268076	AC087239.1	12	25381515	25390840	26	7	102082	0.38269	0.35098	FALSE	FALSE	FALSE
ENSG00000129484	PARP2	14	20811741	20826064	40	6	102082	0.38268	0.35098	FALSE	FALSE	FALSE
ENSG00000136110	LECT1	13	53277399	53313947	58	5	102082	0.38252	0.35104	FALSE	FALSE	FALSE
ENSG00000123268	ATF1	12	51157493	51214905	83	8	102082	0.38242	0.35107	FALSE	FALSE	FALSE
ENSG00000156414	TDRD9	14	104394799	104519004	313	14	102082	0.38238	0.35109	FALSE	FALSE	FALSE
ENSG00000161573	CCL16	17	34303529	34308532	9	2	102082	0.38236	0.3511	TRUE	FALSE	FALSE
ENSG00000066422	ZBTB11	3	101367733	101396339	40	6	102082	0.38208	0.3512	FALSE	FALSE	FALSE
ENSG00000151006	PRSS53	16	31094746	31100949	5	1	102082	0.38207	0.35121	FALSE	FALSE	FALSE
ENSG00000183475	ASB7	15	101142739	101191910	90	13	102082	0.38204	0.35122	FALSE	FALSE	FALSE
ENSG00000124193	SRSF6	20	42086568	42092245	6	3	102082	0.38189	0.35127	FALSE	FALSE	FALSE
ENSG00000243251	PGBD3	10	50723151	50747086	57	12	102082	0.38167	0.35135	FALSE	FALSE	FALSE
ENSG00000258838	ERCC6-PGBD3	10	50723247	50747584	57	12	102082	0.38167	0.35135	FALSE	FALSE	FALSE
ENSG00000107745	MICU1	10	74127098	74385899	203	4	102082	0.38165	0.35136	FALSE	FALSE	FALSE
ENSG00000196418	ZNF124	1	247285277	247335318	116	12	102082	0.38163	0.35137	FALSE	FALSE	FALSE
ENSG00000136695	IL36RN	2	113816215	113822959	39	3	102082	0.38151	0.35141	FALSE	FALSE	FALSE
ENSG00000163466	ARPC2	2	219081817	219119079	41	4	102082	0.38144	0.35144	FALSE	FALSE	FALSE
ENSG00000159063	ALG8	11	77811982	77850706	169	6	102082	0.38136	0.35147	FALSE	FALSE	FALSE
ENSG00000090402	SI	3	164696686	164796283	153	8	102082	0.38125	0.35151	FALSE	FALSE	FALSE
ENSG00000146250	PRSS35	6	84222194	84235423	31	5	102082	0.38038	0.35183	FALSE	FALSE	FALSE
ENSG00000140848	CPNE2	16	57126449	57181878	119	27	102082	0.3802	0.3519	FALSE	FALSE	FALSE
ENSG00000048392	RRM2B	8	103216730	103251346	87	12	102082	0.38014	0.35192	FALSE	FALSE	FALSE
ENSG00000156282	CLDN17	21	31538241	31538971	1	1	102082	0.37994	0.352	FALSE	FALSE	FALSE
ENSG00000079101	CLUL1	18	596988	650334	43	12	102082	0.3799	0.35201	FALSE	FALSE	FALSE
ENSG00000161905	ALOX15	17	4534197	4545589	25	7	102082	0.37984	0.35203	FALSE	FALSE	FALSE
ENSG00000130383	FUT5	19	5865837	5903798	129	14	102082	0.37981	0.35204	FALSE	FALSE	FALSE
ENSG00000132773	TOE1	1	45805342	45809647	3	2	102082	0.3798	0.35205	FALSE	FALSE	FALSE
ENSG00000169230	PRELID1	5	176730775	176733960	5	2	102082	0.37902	0.35234	FALSE	FALSE	FALSE
ENSG00000138231	DBR1	3	137879854	137893791	15	2	102082	0.37898	0.35235	FALSE	FALSE	FALSE
ENSG00000146378	TAAR2	6	132938161	132945414	18	5	102082	0.37881	0.35241	FALSE	FALSE	FALSE
ENSG00000074842	C19orf10	19	4641386	4670382	60	5	102082	0.37879	0.35242	FALSE	FALSE	FALSE
ENSG00000268925	AL161645.2	10	135341026	135342661	4	2	102082	0.37874	0.35244	FALSE	FALSE	FALSE
ENSG00000189299	FOXR2	X	55649833	55652621	1	1	102082	0.37838	0.35258	FALSE	FALSE	FALSE
ENSG00000159516	SPRR2G	1	153122058	153123345	4	1	102082	0.37828	0.35261	FALSE	FALSE	FALSE
ENSG00000108846	ABCC3	17	48712138	48769613	102	26	102082	0.37824	0.35263	FALSE	FALSE	FALSE
ENSG00000170291	ELP5	17	7154735	7163259	12	2	102082	0.37821	0.35264	FALSE	FALSE	FALSE
ENSG00000054392	HHAT	1	210501596	210849638	988	92	102082	0.37814	0.35266	FALSE	FALSE	FALSE
ENSG00000105270	CLIP3	19	36505562	36524245	19	6	102082	0.37805	0.3527	FALSE	FALSE	FALSE
ENSG00000162994	CLHC1	2	55401927	55459699	107	14	102082	0.37798	0.35272	FALSE	FALSE	FALSE
ENSG00000155959	VBP1	X	154425284	154468098	17	3	102082	0.37798	0.35272	FALSE	FALSE	FALSE
ENSG00000117877	CD3EAP	19	45909467	45914024	13	3	102082	0.37792	0.35274	FALSE	FALSE	FALSE
ENSG00000118420	UBE3D	6	83602117	83775560	350	17	102082	0.37764	0.35285	FALSE	FALSE	FALSE
ENSG00000003402	CFLAR	2	201980827	202041410	100	11	102082	0.37761	0.35286	FALSE	FALSE	FALSE
ENSG00000149926	FAM57B	16	30035748	30064299	20	2	102082	0.37713	0.35304	FALSE	FALSE	FALSE
ENSG00000115325	DOK1	2	74776153	74784681	6	1	102082	0.37699	0.35309	FALSE	FALSE	FALSE
ENSG00000156239	N6AMT1	21	30244513	30257693	38	4	102082	0.37696	0.3531	FALSE	FALSE	FALSE
ENSG00000185189	NRBP2	8	144915764	144924200	5	2	102082	0.37692	0.35312	FALSE	FALSE	FALSE
ENSG00000136997	MYC	8	128747680	128753674	7	3	102082	0.37686	0.35314	FALSE	FALSE	FALSE
ENSG00000183695	MRGPRX2	11	19076002	19082228	33	6	102082	0.37675	0.35318	FALSE	FALSE	FALSE
ENSG00000128294	TPST2	22	26921458	26992681	220	29	102082	0.37675	0.35318	FALSE	FALSE	FALSE
ENSG00000159596	TMEM69	1	46152886	46160115	12	2	102082	0.37652	0.35326	FALSE	FALSE	FALSE
ENSG00000173546	CSPG4	15	75966663	76005189	37	5	102082	0.37654	0.35326	FALSE	FALSE	FALSE
ENSG00000101773	RBBP8	18	20378224	20606451	233	18	102082	0.37651	0.35327	FALSE	FALSE	FALSE
ENSG00000137252	HCRTR2	6	55039050	55147418	280	18	102082	0.37644	0.35329	FALSE	FALSE	FALSE
ENSG00000266956	CTB-186H2.3	17	34310692	34317306	14	2	102082	0.37625	0.35337	TRUE	FALSE	FALSE
ENSG00000123200	ZC3H13	13	46528600	46626894	111	5	102082	0.37608	0.35343	FALSE	FALSE	FALSE
ENSG00000165202	OR1Q1	9	125376948	125378026	5	3	102082	0.3759	0.35349	FALSE	FALSE	FALSE
ENSG00000185264	TEX33	22	37387163	37403882	54	7	102082	0.37571	0.35357	FALSE	FALSE	FALSE
ENSG00000244607	CCDC13	3	42734155	42814745	125	13	102082	0.37564	0.35359	FALSE	FALSE	FALSE
ENSG00000240053	LY6G5B	6	31637944	31641553	11	4	102082	0.37564	0.35359	FALSE	FALSE	FALSE
ENSG00000142751	GPN2	1	27202624	27216788	14	2	102082	0.37541	0.35368	FALSE	FALSE	FALSE
ENSG00000165475	CRYL1	13	20977806	21099996	332	34	102082	0.37508	0.3538	FALSE	FALSE	FALSE
ENSG00000173486	FKBP2	11	64008475	64011604	2	1	102082	0.37503	0.35382	FALSE	FALSE	FALSE
ENSG00000168234	TTC39C	18	21572737	21715574	260	28	102082	0.37443	0.35404	FALSE	FALSE	FALSE
ENSG00000010704	HFE	6	26087509	26098571	19	7	102082	0.3742	0.35413	FALSE	FALSE	FALSE
ENSG00000100906	NFKBIA	14	35870717	35873955	9	3	102082	0.37392	0.35423	FALSE	FALSE	FALSE
ENSG00000147526	TACC1	8	38585704	38710546	166	18	102082	0.37391	0.35424	FALSE	FALSE	FALSE
ENSG00000213339	QTRT1	19	10812106	10824113	18	3	102082	0.3734	0.35443	FALSE	FALSE	FALSE
ENSG00000186318	BACE1	11	117156402	117186975	42	11	102082	0.37334	0.35445	FALSE	FALSE	FALSE
ENSG00000087095	NLK	17	26368763	26523407	54	21	102082	0.37329	0.35447	FALSE	FALSE	FALSE
ENSG00000146221	TCTE1	6	44246480	44265458	52	6	102082	0.37296	0.35459	FALSE	FALSE	FALSE
ENSG00000165060	FXN	9	71650175	71715094	204	15	102082	0.37289	0.35462	FALSE	FALSE	FALSE
ENSG00000087495	PHACTR3	20	58152564	58422766	578	45	102082	0.37289	0.35462	FALSE	FALSE	FALSE
ENSG00000134758	RNF138	18	29671818	29711524	54	8	102082	0.37253	0.35475	FALSE	FALSE	FALSE
ENSG00000132485	ZRANB2	1	71528974	71546980	20	5	102082	0.37245	0.35478	FALSE	FALSE	FALSE
ENSG00000108510	MED13	17	60019966	60142643	73	6	102082	0.37242	0.35479	FALSE	FALSE	FALSE
ENSG00000243710	WDR65	1	43637820	43720029	237	23	102082	0.37235	0.35482	FALSE	FALSE	FALSE
ENSG00000221995	TIAF1	17	27400537	27418537	32	4	102082	0.37223	0.35486	FALSE	FALSE	FALSE
ENSG00000103111	MON1B	16	77224732	77236302	37	8	102082	0.3718	0.35502	FALSE	FALSE	FALSE
ENSG00000198597	ZNF536	19	30719197	31204445	710	77	102082	0.37159	0.3551	FALSE	FALSE	FALSE
ENSG00000100593	ISM2	14	77940740	77965210	57	10	102082	0.37153	0.35512	FALSE	FALSE	FALSE
ENSG00000185974	GRK1	13	114321470	114440708	18	1	102082	0.37144	0.35515	FALSE	FALSE	FALSE
ENSG00000156959	LHFPL4	3	9543481	9595486	121	10	102082	0.37131	0.3552	FALSE	FALSE	FALSE
ENSG00000213760	ATP6V1G2	6	31512239	31516204	10	5	102082	0.37124	0.35523	FALSE	FALSE	FALSE
ENSG00000105642	KCNN1	19	18062102	18110889	67	10	102082	0.37114	0.35527	FALSE	FALSE	FALSE
ENSG00000166387	PPFIBP2	11	7534529	7678358	455	54	102082	0.37097	0.35533	FALSE	FALSE	FALSE
ENSG00000244355	LY6G6D	6	31683133	31685581	5	2	102082	0.37084	0.35538	FALSE	FALSE	FALSE
ENSG00000115541	HSPE1	2	198364718	198368181	1	1	102082	0.37081	0.35539	TRUE	TRUE	FALSE
ENSG00000140398	NEIL1	15	75639296	75647592	5	2	102082	0.37076	0.35541	FALSE	FALSE	FALSE
ENSG00000140830	TXNL4B	16	72078188	72128330	106	14	102082	0.37064	0.35545	TRUE	FALSE	FALSE
ENSG00000132763	MMACHC	1	45965725	45976739	9	2	102082	0.37045	0.35552	FALSE	FALSE	FALSE
ENSG00000253831	ETV3L	1	157061836	157069600	19	6	102082	0.37034	0.35556	FALSE	FALSE	FALSE
ENSG00000198842	DUSP27	1	167063282	167098402	95	13	102082	0.37019	0.35562	FALSE	FALSE	FALSE
ENSG00000186130	ZBTB6	9	125670335	125675609	6	2	102082	0.36993	0.35572	FALSE	FALSE	FALSE
ENSG00000273170	ANKRD18A	9	38540566	38577204	4	2	102082	0.36979	0.35577	FALSE	FALSE	FALSE
ENSG00000176994	SMCR8	17	18218624	18226517	29	4	102082	0.36971	0.3558	FALSE	FALSE	FALSE
ENSG00000214215	C12orf74	12	93096619	93102325	7	3	102082	0.36932	0.35595	FALSE	FALSE	FALSE
ENSG00000103546	SLC6A2	16	55689516	55740104	118	23	102082	0.36926	0.35597	FALSE	FALSE	FALSE
ENSG00000057593	F7	13	113760105	113774995	16	3	102082	0.36892	0.35609	FALSE	FALSE	FALSE
ENSG00000128596	CCDC136	7	128430811	128462186	50	4	102082	0.36874	0.35616	FALSE	FALSE	FALSE
ENSG00000130758	MAP3K10	19	40697651	40721482	18	4	102082	0.36849	0.35625	FALSE	FALSE	FALSE
ENSG00000157005	SST	3	187386694	187388187	4	1	102082	0.36844	0.35627	FALSE	FALSE	FALSE
ENSG00000136842	TMOD1	9	100263462	100364030	196	34	102082	0.36835	0.35631	FALSE	FALSE	FALSE
ENSG00000068120	COASY	17	40713485	40718295	5	1	102082	0.36834	0.35631	FALSE	FALSE	FALSE
ENSG00000257230	RP11-272B17.2	12	59917059	59917965	1	1	102082	0.36816	0.35638	FALSE	FALSE	FALSE
ENSG00000040933	INPP4A	2	99061317	99210853	148	7	102082	0.36794	0.35646	FALSE	FALSE	FALSE
ENSG00000070193	FGF10	5	44303646	44389808	115	8	102082	0.36788	0.35648	FALSE	FALSE	FALSE
ENSG00000189007	ADAT2	6	143743969	143771810	61	3	102082	0.36784	0.3565	FALSE	FALSE	FALSE
ENSG00000083812	ZNF324	19	58978423	58984945	5	3	102082	0.36774	0.35653	FALSE	FALSE	FALSE
ENSG00000170946	DNAJC24	11	31391387	31453396	59	6	102082	0.3677	0.35655	TRUE	FALSE	FALSE
ENSG00000176171	BNIP3	10	133781578	133795435	16	3	102082	0.36768	0.35656	FALSE	FALSE	FALSE
ENSG00000157214	STEAP2	7	89796904	89867451	169	14	102082	0.36727	0.35671	FALSE	FALSE	FALSE
ENSG00000204227	RING1	6	33176272	33180499	6	3	102082	0.36722	0.35673	FALSE	FALSE	FALSE
ENSG00000054356	PTPRN	2	220154345	220174370	34	6	102082	0.36711	0.35677	FALSE	FALSE	FALSE
ENSG00000105220	GPI	19	34850385	34893061	63	11	102082	0.36695	0.35683	FALSE	FALSE	FALSE
ENSG00000196979	AL360004.1	9	132902889	132906498	15	3	102082	0.36674	0.35691	FALSE	FALSE	FALSE
ENSG00000148841	ITPRIP	10	106071894	106098162	41	6	102082	0.36656	0.35697	FALSE	FALSE	FALSE
ENSG00000099326	MZF1	19	59073298	59084942	12	3	102082	0.36654	0.35698	FALSE	FALSE	FALSE
ENSG00000129535	NRL	14	24549316	24584223	30	7	102082	0.36641	0.35703	FALSE	FALSE	FALSE
ENSG00000087470	DNM1L	12	32832134	32898486	177	3	102082	0.36597	0.35719	FALSE	FALSE	FALSE
ENSG00000172081	MOB3A	19	2071037	2096672	8	3	102082	0.36593	0.35721	FALSE	FALSE	FALSE
ENSG00000134812	GIF	11	59596741	59612974	8	1	102082	0.36577	0.35727	FALSE	FALSE	FALSE
ENSG00000101187	SLCO4A1	20	61273797	61317137	81	17	102082	0.36575	0.35728	FALSE	FALSE	FALSE
ENSG00000140488	CELF6	15	72577068	72612470	51	5	102082	0.36485	0.35761	FALSE	FALSE	FALSE
ENSG00000077232	DNAJC10	2	183580999	183659191	82	5	102082	0.36481	0.35763	FALSE	FALSE	FALSE
ENSG00000118017	A4GNT	3	137842560	137851229	11	1	102082	0.36454	0.35773	TRUE	FALSE	FALSE
ENSG00000089847	ANKRD24	19	4183351	4224811	70	8	102082	0.36451	0.35774	FALSE	FALSE	FALSE
ENSG00000268960	AC091150.1	18	45778672	45779208	1	1	102082	0.36411	0.35789	FALSE	FALSE	FALSE
ENSG00000167286	CD3D	11	118209669	118213459	4	2	102082	0.36405	0.35791	FALSE	FALSE	FALSE
ENSG00000124564	SLC17A3	6	25833294	25882514	115	14	102082	0.36402	0.35792	FALSE	FALSE	FALSE
ENSG00000198730	CTR9	11	10772534	10801290	40	8	102082	0.36399	0.35793	FALSE	FALSE	FALSE
ENSG00000121964	GTDC1	2	144695635	145090135	340	22	102082	0.36302	0.3583	FALSE	FALSE	FALSE
ENSG00000197785	ATAD3A	1	1447531	1470067	6	1	102082	0.36253	0.35848	FALSE	FALSE	FALSE
ENSG00000125872	LRRN4	20	6021424	6034695	32	5	102082	0.36252	0.35848	FALSE	FALSE	FALSE
ENSG00000164105	SAP30	4	174291120	174298683	4	2	102082	0.36211	0.35864	FALSE	FALSE	FALSE
ENSG00000197782	ZNF780A	19	40575059	40596845	57	6	102082	0.36204	0.35866	FALSE	FALSE	FALSE
ENSG00000014164	ZC3H3	8	144519825	144623623	205	26	102082	0.36192	0.35871	FALSE	FALSE	FALSE
ENSG00000127329	PTPRB	12	70910630	71031220	296	35	102082	0.36186	0.35873	FALSE	FALSE	FALSE
ENSG00000167113	COQ4	9	131084815	131096351	10	3	102082	0.36163	0.35881	FALSE	FALSE	FALSE
ENSG00000244474	UGT1A4	2	234627424	234681945	153	15	102082	0.36155	0.35885	FALSE	FALSE	FALSE
ENSG00000152284	TCF7L1	2	85360533	85537511	463	44	102082	0.36146	0.35888	FALSE	FALSE	FALSE
ENSG00000164073	MFSD8	4	128838960	128887150	38	4	102082	0.36147	0.35888	FALSE	FALSE	FALSE
ENSG00000105085	MED26	19	16685718	16739873	63	7	102082	0.36113	0.359	FALSE	FALSE	FALSE
ENSG00000119698	PPP4R4	14	94612465	94746072	212	15	102082	0.36108	0.35902	FALSE	FALSE	FALSE
ENSG00000267772	RP11-15E18.4	17	58641908	58663984	1	1	102082	0.36104	0.35903	FALSE	FALSE	FALSE
ENSG00000100442	FKBP3	14	45584803	45604522	18	4	102082	0.36098	0.35906	FALSE	FALSE	FALSE
ENSG00000131042	LILRB2	19	54777675	54785039	1	1	102082	0.36092	0.35908	FALSE	FALSE	FALSE
ENSG00000162377	COA7	1	53152508	53164038	16	3	102082	0.36073	0.35915	FALSE	FALSE	FALSE
ENSG00000268412	AC013449.1	2	26251074	26251481	1	1	102082	0.36012	0.35938	FALSE	FALSE	FALSE
ENSG00000196074	SYCP2	20	58438618	58508710	78	2	102082	0.35971	0.35953	FALSE	FALSE	FALSE
ENSG00000145335	SNCA	4	90645250	90759466	293	18	102082	0.35924	0.35971	FALSE	FALSE	FALSE
ENSG00000268310	AC087645.1	17	76210462	76220740	13	4	102082	0.35907	0.35977	FALSE	FALSE	FALSE
ENSG00000091844	RGS17	6	153325594	153452384	320	18	102082	0.35897	0.35981	FALSE	FALSE	FALSE
ENSG00000149273	RPS3	11	75110530	75133324	24	5	102082	0.35891	0.35983	FALSE	FALSE	FALSE
ENSG00000126882	FAM78A	9	134133463	134151934	11	2	102082	0.35878	0.35988	FALSE	FALSE	FALSE
ENSG00000149050	ZNF214	11	7020549	7041599	50	5	102082	0.35873	0.3599	FALSE	FALSE	FALSE
ENSG00000198093	ZNF649	19	52392477	52408293	34	5	102082	0.35845	0.36	FALSE	FALSE	FALSE
ENSG00000060566	CREB3L3	19	4153598	4173051	8	3	102082	0.35841	0.36002	FALSE	FALSE	FALSE
ENSG00000170915	PAQR8	6	52226219	52272575	139	29	102082	0.35786	0.36022	FALSE	FALSE	FALSE
ENSG00000133937	GSC	14	95234553	95236562	3	1	102082	0.35781	0.36024	FALSE	FALSE	FALSE
ENSG00000232434	C9orf172	9	139738867	139741797	1	1	102082	0.35753	0.36035	FALSE	FALSE	FALSE
ENSG00000166167	BTRC	10	103113820	103317078	331	13	102082	0.35733	0.36042	FALSE	FALSE	FALSE
ENSG00000189430	NCR1	19	55417508	55427508	1	1	102082	0.35698	0.36055	FALSE	FALSE	FALSE
ENSG00000163219	ARHGAP25	2	68906733	69053965	438	38	102082	0.3566	0.36069	FALSE	FALSE	FALSE
ENSG00000198643	FAM3D	3	58619673	58652575	90	13	102082	0.35637	0.36078	FALSE	FALSE	FALSE
ENSG00000139899	CBLN3	14	24895738	24900160	9	2	102082	0.35616	0.36086	FALSE	FALSE	FALSE
ENSG00000135269	TES	7	115850547	115898837	123	10	102082	0.35586	0.36097	FALSE	FALSE	FALSE
ENSG00000123810	B9D2	19	41860326	41870078	15	3	102082	0.35587	0.36097	FALSE	FALSE	FALSE
ENSG00000105519	CAPS	19	5911718	5915888	8	3	102082	0.35569	0.36104	FALSE	FALSE	FALSE
ENSG00000240344	PPIL3	2	201735630	201754026	19	6	102082	0.35561	0.36107	FALSE	FALSE	FALSE
ENSG00000176928	GCNT4	5	74323289	74326724	8	2	102082	0.35546	0.36112	FALSE	FALSE	FALSE
ENSG00000144061	NPHP1	2	110879888	110962643	66	3	102082	0.35544	0.36113	FALSE	FALSE	FALSE
ENSG00000165972	CCDC38	12	96260826	96336752	213	30	102082	0.35521	0.36122	FALSE	FALSE	FALSE
ENSG00000061455	PRDM6	5	122424816	122529960	316	28	102082	0.35498	0.3613	FALSE	FALSE	FALSE
ENSG00000107742	SPOCK2	10	73818793	73848790	67	6	102082	0.35476	0.36138	FALSE	FALSE	FALSE
ENSG00000139998	RAB15	14	65412532	65439494	61	10	102082	0.35464	0.36143	FALSE	FALSE	FALSE
ENSG00000106052	TAX1BP1	7	27778950	27884183	183	23	102082	0.35442	0.36151	FALSE	FALSE	FALSE
ENSG00000173714	WFIKKN2	17	48912011	48919709	19	3	102082	0.35414	0.36162	FALSE	FALSE	FALSE
ENSG00000080618	CPB2	13	46627321	46679211	117	7	102082	0.35373	0.36177	FALSE	FALSE	FALSE
ENSG00000140854	KATNB1	16	57769642	57791162	43	8	102082	0.35367	0.36179	FALSE	FALSE	FALSE
ENSG00000100478	AP4S1	14	31494312	31562818	113	18	102082	0.35342	0.36189	FALSE	FALSE	FALSE
ENSG00000170498	KISS1	1	204159469	204165614	17	3	102082	0.35339	0.3619	FALSE	FALSE	FALSE
ENSG00000005801	ZNF195	11	3360491	3400448	92	7	102082	0.35324	0.36195	FALSE	FALSE	FALSE
ENSG00000214022	REPIN1	7	150065278	150071133	11	1	102082	0.35306	0.36202	FALSE	FALSE	FALSE
ENSG00000156802	ATAD2	8	124332090	124428590	64	16	102082	0.35282	0.36211	FALSE	FALSE	FALSE
ENSG00000166170	BAG5	14	104022881	104029168	8	2	102082	0.35251	0.36223	FALSE	FALSE	FALSE
ENSG00000106772	PRUNE2	9	79226292	79521003	649	55	102082	0.35244	0.36226	FALSE	FALSE	FALSE
ENSG00000173418	NAA20	20	19997760	20014299	29	7	102082	0.35235	0.36229	FALSE	FALSE	FALSE
ENSG00000204671	IL31	12	122656577	122658746	2	1	102082	0.35226	0.36232	FALSE	FALSE	FALSE
ENSG00000136870	ZNF189	9	104161155	104172942	38	5	102082	0.3521	0.36238	FALSE	FALSE	FALSE
ENSG00000117399	CDC20	1	43824626	43828874	4	2	102082	0.35208	0.36239	FALSE	FALSE	FALSE
ENSG00000100599	RIN3	14	92980118	93155339	361	48	102082	0.35179	0.3625	FALSE	FALSE	FALSE
ENSG00000167257	RNF214	11	117103341	117157161	94	11	102082	0.35161	0.36256	FALSE	FALSE	FALSE
ENSG00000139278	GLIPR1	12	75874460	75897633	41	5	102082	0.35151	0.3626	FALSE	FALSE	FALSE
ENSG00000159069	FBXW5	9	139834887	139839148	2	1	102082	0.35133	0.36267	FALSE	FALSE	FALSE
ENSG00000157881	PANK4	1	2439972	2458039	27	2	102082	0.35116	0.36273	FALSE	FALSE	FALSE
ENSG00000164615	CAMLG	5	134074191	134087847	7	2	102082	0.35111	0.36275	FALSE	FALSE	FALSE
ENSG00000134369	NAV1	1	201592411	201796102	313	30	102082	0.35098	0.3628	FALSE	FALSE	FALSE
ENSG00000099998	GGT5	22	24615622	24641110	54	11	102082	0.35083	0.36286	FALSE	FALSE	FALSE
ENSG00000105339	DENND3	8	142127377	142205907	115	22	102082	0.35062	0.36294	FALSE	FALSE	FALSE
ENSG00000108055	SMC3	10	112327449	112364394	73	7	102082	0.35001	0.36317	FALSE	FALSE	FALSE
ENSG00000131591	C1orf159	1	1017198	1051741	69	7	102082	0.34995	0.36319	FALSE	FALSE	FALSE
ENSG00000007174	DNAH9	17	11501748	11873065	605	54	102082	0.3499	0.36321	FALSE	FALSE	FALSE
ENSG00000095932	C19orf77	19	3474405	3480540	6	2	102082	0.3496	0.36332	FALSE	FALSE	FALSE
ENSG00000108061	SHOC2	10	112679301	112773425	141	16	102082	0.34956	0.36333	FALSE	FALSE	FALSE
ENSG00000117859	OSBPL9	1	52042851	52254889	179	19	102082	0.34955	0.36334	FALSE	FALSE	FALSE
ENSG00000164695	CHMP4C	8	82644669	82671750	51	12	102082	0.34941	0.36339	FALSE	FALSE	FALSE
ENSG00000120696	KBTBD7	13	41763969	41768702	1	1	102082	0.34929	0.36344	FALSE	FALSE	FALSE
ENSG00000099960	SLC7A4	22	21383007	21387129	12	4	102082	0.34916	0.36348	FALSE	FALSE	FALSE
ENSG00000170613	FAM71B	5	156588857	156593275	7	3	102082	0.34906	0.36352	FALSE	FALSE	FALSE
ENSG00000113083	LOX	5	121398890	121413980	14	3	102082	0.34902	0.36354	FALSE	FALSE	FALSE
ENSG00000224867	AC096644.1	1	220603286	220608023	19	4	102082	0.34884	0.3636	FALSE	FALSE	FALSE
ENSG00000166368	OR2D2	11	6912721	6913830	3	2	102082	0.3487	0.36366	FALSE	FALSE	FALSE
ENSG00000178015	GPR150	5	94955782	94957846	1	1	102082	0.34866	0.36367	FALSE	FALSE	FALSE
ENSG00000070182	SPTB	14	65213002	65346601	389	34	102082	0.34856	0.36371	FALSE	FALSE	FALSE
ENSG00000239789	MRPS17	7	56019512	56024192	11	3	102082	0.34842	0.36376	FALSE	FALSE	FALSE
ENSG00000165526	RPUSD4	11	126071993	126081587	21	5	102082	0.34838	0.36378	FALSE	FALSE	FALSE
ENSG00000181291	TMEM132E	17	32907768	32966337	56	11	102082	0.34813	0.36387	FALSE	FALSE	FALSE
ENSG00000076770	MBNL3	X	131503345	131623996	20	5	102082	0.34803	0.36391	FALSE	FALSE	FALSE
ENSG00000258869	RP11-204N11.1	14	98215601	98230326	49	8	102082	0.34781	0.36399	FALSE	FALSE	FALSE
ENSG00000182986	ZNF320	19	53367043	53400946	53	5	102082	0.34781	0.36399	FALSE	FALSE	FALSE
ENSG00000130584	ZBTB46	20	62375019	62462597	285	14	102082	0.34772	0.36403	FALSE	FALSE	FALSE
ENSG00000196711	FAM150A	8	53446597	53478067	33	6	102082	0.34765	0.36405	FALSE	FALSE	FALSE
ENSG00000177688	SUMO4	6	149721495	149722177	2	1	102082	0.34755	0.36409	FALSE	FALSE	FALSE
ENSG00000186376	ZNF75D	X	134382867	134478012	68	5	102082	0.34746	0.36412	FALSE	FALSE	FALSE
ENSG00000125618	PAX8	2	113973574	114036527	175	19	102082	0.34704	0.36428	FALSE	FALSE	FALSE
ENSG00000143466	IKBKE	1	206643791	206670223	53	12	102082	0.34599	0.36467	FALSE	FALSE	FALSE
ENSG00000107130	NCS1	9	132934857	132999583	144	19	102082	0.34574	0.36477	FALSE	FALSE	FALSE
ENSG00000147588	PMP2	8	82352561	82359758	9	2	102082	0.34522	0.36497	FALSE	FALSE	FALSE
ENSG00000154485	MMP21	10	127455022	127464390	6	2	102082	0.34516	0.36499	FALSE	FALSE	FALSE
ENSG00000184374	COLEC10	8	120007691	120118821	415	23	102082	0.34491	0.36508	FALSE	FALSE	FALSE
ENSG00000155363	MOV10	1	113215763	113243368	39	6	102082	0.34489	0.36509	FALSE	FALSE	FALSE
ENSG00000021461	CYP3A43	7	99425636	99463718	59	5	102082	0.34489	0.36509	FALSE	FALSE	FALSE
ENSG00000105278	ZFR2	19	3804022	3869030	39	4	102082	0.34481	0.36512	FALSE	FALSE	FALSE
ENSG00000261832	CLN3	16	28477974	28503333	4	1	102082	0.34459	0.3652	FALSE	FALSE	FALSE
ENSG00000145423	SFRP2	4	154701744	154710272	11	3	102082	0.34458	0.36521	FALSE	FALSE	FALSE
ENSG00000196611	MMP1	11	102660651	102668891	27	9	102082	0.34434	0.36529	FALSE	FALSE	FALSE
ENSG00000188163	FAM166A	9	140138036	140142222	3	1	102082	0.34434	0.3653	FALSE	FALSE	FALSE
ENSG00000100321	SYNGR1	22	39745930	39781593	77	9	102082	0.3443	0.36531	FALSE	FALSE	FALSE
ENSG00000158485	CD1B	1	158297741	158301321	5	3	102082	0.34411	0.36538	FALSE	FALSE	FALSE
ENSG00000214050	FBXO16	8	28205804	28347835	93	12	102082	0.3441	0.36539	FALSE	FALSE	FALSE
ENSG00000171649	ZIK1	19	58089824	58105145	20	3	102082	0.34396	0.36544	FALSE	FALSE	FALSE
ENSG00000120868	APAF1	12	99038919	99129204	109	13	102082	0.34346	0.36563	FALSE	FALSE	FALSE
ENSG00000163041	H3F3A	1	226249552	226259702	8	3	102082	0.34326	0.3657	FALSE	FALSE	FALSE
ENSG00000126838	PZP	12	9301436	9360966	118	17	102082	0.34316	0.36574	FALSE	FALSE	FALSE
ENSG00000168610	STAT3	17	40465342	40540586	105	9	102082	0.34292	0.36583	FALSE	FALSE	FALSE
ENSG00000243772	KIR2DL3	19	55249980	55295776	1	1	102082	0.34285	0.36586	FALSE	FALSE	FALSE
ENSG00000189320	FAM180A	7	135413096	135433594	39	7	102082	0.34282	0.36587	FALSE	FALSE	FALSE
ENSG00000108576	SLC6A4	17	28521337	28563020	45	6	102082	0.34257	0.36596	FALSE	FALSE	FALSE
ENSG00000239332	LINC01119	2	47043836	47086146	107	21	102082	0.34224	0.36608	FALSE	FALSE	FALSE
ENSG00000141497	ZMYND15	17	4643319	4649411	6	3	102082	0.34204	0.36616	FALSE	FALSE	FALSE
ENSG00000116918	TSNAX	1	231664399	231702270	30	7	102082	0.34191	0.36621	FALSE	FALSE	FALSE
ENSG00000172888	ZNF621	3	40566369	40616176	55	6	102082	0.34184	0.36624	FALSE	FALSE	FALSE
ENSG00000092098	RNF31	14	24615892	24629870	10	5	102082	0.34175	0.36627	FALSE	FALSE	FALSE
ENSG00000116857	TMEM9	1	201103900	201140702	102	16	102082	0.34138	0.36641	FALSE	FALSE	FALSE
ENSG00000148498	PARD3	10	34398488	35104253	1156	47	102082	0.3413	0.36644	FALSE	FALSE	FALSE
ENSG00000139613	SMARCC2	12	56556767	56583351	7	2	102082	0.34127	0.36645	FALSE	FALSE	FALSE
ENSG00000151093	OXSM	3	25824408	25836025	10	3	102082	0.34116	0.36649	FALSE	FALSE	FALSE
ENSG00000196914	ARHGEF12	11	120207787	120360645	156	8	102082	0.34114	0.3665	FALSE	FALSE	FALSE
ENSG00000169067	ACTBL2	5	56775846	56778636	4	2	102082	0.34078	0.36664	FALSE	FALSE	FALSE
ENSG00000231887	PRH1	12	11033610	11036854	9	1	102082	0.34062	0.3667	FALSE	FALSE	FALSE
ENSG00000153233	PTPRR	12	71031853	71314623	592	64	102082	0.34058	0.36671	FALSE	FALSE	FALSE
ENSG00000197380	DACT3	19	47150869	47164395	16	4	102082	0.34017	0.36686	FALSE	FALSE	FALSE
ENSG00000177485	ZBTB33	X	119384607	119392253	5	2	102082	0.34006	0.36691	FALSE	FALSE	FALSE
ENSG00000065618	COL17A1	10	105791044	105845760	63	9	102082	0.33995	0.36695	FALSE	FALSE	FALSE
ENSG00000101435	CST9L	20	23545369	23549386	18	1	102082	0.33966	0.36706	FALSE	FALSE	FALSE
ENSG00000113643	RARS	5	167913450	167946304	113	8	102082	0.33945	0.36713	FALSE	FALSE	FALSE
ENSG00000175216	CKAP5	11	46764598	46867847	108	13	102082	0.33947	0.36713	FALSE	FALSE	FALSE
ENSG00000173575	CHD2	15	93426526	93571237	272	20	102082	0.33947	0.36713	FALSE	FALSE	FALSE
ENSG00000147650	LRP12	8	105501459	105601252	110	12	102082	0.33934	0.36718	FALSE	FALSE	FALSE
ENSG00000188517	COL25A1	4	109731877	110223813	1025	61	102082	0.33925	0.36721	FALSE	FALSE	FALSE
ENSG00000221947	XKR9	8	71581600	71702606	264	9	102082	0.33895	0.36733	FALSE	FALSE	FALSE
ENSG00000151366	NDUFC2	11	77779350	77791265	25	4	102082	0.33883	0.36737	FALSE	FALSE	FALSE
ENSG00000000457	SCYL3	1	169818772	169863408	136	13	102082	0.33878	0.36739	FALSE	FALSE	FALSE
ENSG00000213213	CCDC183	9	139690802	139702193	16	3	102082	0.33877	0.36739	FALSE	FALSE	FALSE
ENSG00000157404	KIT	4	55524085	55606881	132	18	102082	0.33875	0.3674	FALSE	FALSE	FALSE
ENSG00000085721	RRN3	16	15153879	15188174	22	4	102082	0.33843	0.36752	FALSE	FALSE	FALSE
ENSG00000204033	LRIT2	10	85980254	85985345	15	3	102082	0.33839	0.36753	FALSE	FALSE	FALSE
ENSG00000140284	SLC27A2	15	50474393	50528592	159	17	102082	0.33839	0.36753	FALSE	FALSE	FALSE
ENSG00000205502	C2CD4B	15	62455734	62457482	5	3	102082	0.33829	0.36757	FALSE	FALSE	FALSE
ENSG00000117601	SERPINC1	1	173872947	173886516	19	4	102082	0.3381	0.36764	FALSE	FALSE	FALSE
ENSG00000081386	ZNF510	9	99518147	99540411	11	1	102082	0.33808	0.36765	FALSE	FALSE	FALSE
ENSG00000174791	RIN1	11	66097713	66104311	11	2	102082	0.33767	0.36781	FALSE	FALSE	FALSE
ENSG00000181773	GPR3	1	27719148	27722318	1	1	102082	0.33761	0.36783	FALSE	FALSE	FALSE
ENSG00000172935	MRGPRF	11	68771863	68780877	15	5	102082	0.3375	0.36787	FALSE	FALSE	FALSE
ENSG00000162631	NTNG1	1	107682629	108026080	462	46	102082	0.33747	0.36788	FALSE	FALSE	FALSE
ENSG00000185246	PRPF39	14	45553302	45585485	32	3	102082	0.33736	0.36792	FALSE	FALSE	FALSE
ENSG00000171049	FPR2	19	52255279	52273779	54	9	102082	0.3371	0.36802	FALSE	FALSE	FALSE
ENSG00000096433	ITPR3	6	33588142	33664351	256	31	102082	0.33699	0.36806	FALSE	FALSE	FALSE
ENSG00000222040	ADRA2B	2	96778707	96781984	4	2	102082	0.33698	0.36807	FALSE	FALSE	FALSE
ENSG00000139131	YARS2	12	32880424	32908836	51	3	102082	0.33671	0.36817	FALSE	FALSE	FALSE
ENSG00000106541	AGR2	7	16831435	16873057	163	18	102082	0.33654	0.36823	FALSE	FALSE	FALSE
ENSG00000132677	RHBG	1	156339003	156355011	34	6	102082	0.33641	0.36828	FALSE	FALSE	FALSE
ENSG00000215251	FASTKD5	20	3127165	3140543	8	3	102082	0.33629	0.36833	FALSE	FALSE	FALSE
ENSG00000146757	ZNF92	7	64838712	64866038	62	5	102082	0.3359	0.36847	FALSE	FALSE	FALSE
ENSG00000172765	TMCC1	3	129366635	129612419	167	9	102082	0.33554	0.36861	FALSE	FALSE	FALSE
ENSG00000019549	SNAI2	8	49830249	49834299	2	1	102082	0.33521	0.36873	FALSE	FALSE	FALSE
ENSG00000168679	SLC16A4	1	110905470	110933704	40	8	102082	0.33499	0.36882	FALSE	FALSE	FALSE
ENSG00000047365	ARAP2	4	35949843	36246131	631	46	102082	0.33484	0.36887	FALSE	FALSE	FALSE
ENSG00000166130	IKBIP	12	99007183	99038891	33	7	102082	0.33485	0.36887	FALSE	FALSE	FALSE
ENSG00000164761	TNFRSF11B	8	119935796	119964439	90	14	102082	0.33463	0.36895	FALSE	FALSE	FALSE
ENSG00000183114	FAM43B	1	20878932	20881512	2	1	102082	0.3346	0.36896	FALSE	FALSE	FALSE
ENSG00000186407	CD300E	17	72606026	72619897	38	7	102082	0.33445	0.36902	FALSE	FALSE	FALSE
ENSG00000125735	TNFSF14	19	6663148	6670599	15	6	102082	0.33421	0.36911	FALSE	FALSE	FALSE
ENSG00000122912	SLC25A16	10	70237756	70287231	136	9	102082	0.33416	0.36913	FALSE	FALSE	FALSE
ENSG00000185800	DMWD	19	46286205	46296060	13	4	102082	0.33407	0.36916	FALSE	FALSE	FALSE
ENSG00000258247	RP11-167N24.6	12	95770984	95774672	13	3	102082	0.33399	0.36919	FALSE	FALSE	FALSE
ENSG00000047849	MAP4	3	47892182	48130769	123	5	102082	0.33396	0.3692	FALSE	FALSE	FALSE
ENSG00000173327	MAP3K11	11	65365226	65382853	19	3	102082	0.33371	0.3693	FALSE	FALSE	FALSE
ENSG00000268194	LINC01101	2	121221911	121223697	6	2	102082	0.33352	0.36937	FALSE	FALSE	FALSE
ENSG00000172985	SH3RF3	2	109745804	110262207	855	53	102082	0.3335	0.36938	FALSE	FALSE	FALSE
ENSG00000173171	MTX1	1	155178490	155183615	4	2	102082	0.33315	0.36951	FALSE	FALSE	FALSE
ENSG00000179837	RBM15B	3	51428731	51435330	4	2	102082	0.33307	0.36954	FALSE	FALSE	FALSE
ENSG00000138439	FAM117B	2	203499901	203634480	116	14	102082	0.33306	0.36955	FALSE	FALSE	FALSE
ENSG00000101213	PTK6	20	62159778	62168723	15	2	102082	0.33303	0.36956	FALSE	FALSE	FALSE
ENSG00000267281	RP11-793H13.10	12	53900472	54019763	156	13	102082	0.33298	0.36957	FALSE	FALSE	FALSE
ENSG00000213297	ZNF625-ZNF20	19	12242932	12267546	27	3	102082	0.33299	0.36957	FALSE	FALSE	FALSE
ENSG00000079277	MKNK1	1	47023090	47082515	93	10	102082	0.33259	0.36972	FALSE	FALSE	FALSE
ENSG00000171540	OTP	5	76924538	76935513	15	1	102082	0.33249	0.36976	FALSE	FALSE	FALSE
ENSG00000095637	SORBS1	10	97071528	97321171	679	58	102082	0.33237	0.36981	FALSE	FALSE	FALSE
ENSG00000164543	STK17A	7	43622357	43666385	103	8	102082	0.33191	0.36998	FALSE	FALSE	FALSE
ENSG00000115310	RTN4	2	55199325	55339757	326	26	102082	0.33156	0.37011	FALSE	FALSE	FALSE
ENSG00000266953	RP11-618P17.4	19	34887220	34900269	18	5	102082	0.33145	0.37015	FALSE	FALSE	FALSE
ENSG00000165684	SNAPC4	9	139270029	139293249	54	6	102082	0.33115	0.37027	FALSE	FALSE	FALSE
ENSG00000198917	C9orf114	9	131581930	131592100	24	4	102082	0.33103	0.37031	TRUE	FALSE	FALSE
ENSG00000007216	SLC13A2	17	26800311	26824799	18	5	102082	0.33092	0.37035	FALSE	FALSE	FALSE
ENSG00000077454	LRCH4	7	100169855	100183776	20	4	102082	0.33065	0.37045	FALSE	FALSE	FALSE
ENSG00000268402	AL031320.1	6	143759575	143764295	8	1	102082	0.33062	0.37046	FALSE	FALSE	FALSE
ENSG00000105609	LILRB5	19	54754263	54761164	1	1	102082	0.33037	0.37056	FALSE	FALSE	FALSE
ENSG00000172199	OR8U1	11	56143100	56144029	6	2	102082	0.33006	0.37068	FALSE	FALSE	FALSE
ENSG00000082068	WDR70	5	37379314	37753537	549	18	102082	0.32992	0.37073	FALSE	FALSE	FALSE
ENSG00000170653	ATF7	12	53901640	54020199	155	13	102082	0.32983	0.37076	FALSE	FALSE	FALSE
ENSG00000117215	PLA2G2D	1	20438432	20446050	12	6	102082	0.32982	0.37077	FALSE	FALSE	FALSE
ENSG00000180116	C12orf40	12	40019969	40302102	476	25	102082	0.32977	0.37078	FALSE	FALSE	FALSE
ENSG00000100565	C14orf166B	14	77292715	77336645	105	21	102082	0.3297	0.37081	FALSE	FALSE	FALSE
ENSG00000138385	SSB	2	170648443	170668574	45	9	102082	0.32955	0.37087	FALSE	FALSE	FALSE
ENSG00000164816	DEFA5	8	6912831	6914256	2	1	102082	0.32886	0.37113	FALSE	FALSE	FALSE
ENSG00000223638	RFPL4A	19	56270380	56274541	2	1	102082	0.32885	0.37113	FALSE	FALSE	FALSE
ENSG00000116830	TTF2	1	117602925	117650075	73	15	102082	0.32878	0.37116	FALSE	FALSE	FALSE
ENSG00000153132	CLGN	4	141309609	141349122	64	7	102082	0.32852	0.37126	FALSE	FALSE	FALSE
ENSG00000064547	LPAR2	19	19734477	19739739	4	1	102082	0.32853	0.37126	FALSE	FALSE	FALSE
ENSG00000184385	C21orf128	21	43522244	43528644	23	4	102082	0.32851	0.37126	FALSE	FALSE	FALSE
ENSG00000183748	MRC1L1	10	17851362	17953178	3	2	102082	0.32846	0.37128	FALSE	FALSE	FALSE
ENSG00000132821	VSTM2L	20	36531499	36573752	93	13	102082	0.32844	0.37129	FALSE	FALSE	FALSE
ENSG00000165480	SKA3	13	21727734	21750741	46	6	102082	0.32827	0.37135	FALSE	FALSE	FALSE
ENSG00000148948	LRRC4C	11	40135753	41481323	2691	143	102082	0.32826	0.37136	FALSE	FALSE	FALSE
ENSG00000158639	PAGE5	X	55246788	55250541	1	1	102082	0.32821	0.37138	FALSE	FALSE	FALSE
ENSG00000101489	CELF4	18	34823010	35146000	651	79	102082	0.32805	0.37144	FALSE	FALSE	FALSE
ENSG00000164292	RHOBTB3	5	95049226	95160087	157	25	102082	0.32775	0.37155	FALSE	FALSE	FALSE
ENSG00000232838	PET117	20	18118517	18123813	17	6	102082	0.32762	0.3716	FALSE	FALSE	FALSE
ENSG00000175575	PAAF1	11	73587744	73638790	109	12	102082	0.32757	0.37162	FALSE	FALSE	FALSE
ENSG00000124588	NQO2	6	2988221	3019996	160	19	102082	0.32746	0.37166	FALSE	FALSE	FALSE
ENSG00000136628	EPRS	1	220141943	220220000	178	7	102082	0.32732	0.37171	FALSE	FALSE	FALSE
ENSG00000135048	TMEM2	9	74298282	74431606	286	15	102082	0.3273	0.37172	FALSE	FALSE	FALSE
ENSG00000100678	SLC8A3	14	70510934	70655787	477	42	102082	0.32727	0.37173	FALSE	FALSE	FALSE
ENSG00000100324	TAB1	22	39795746	39833065	32	3	102082	0.32716	0.37177	FALSE	FALSE	FALSE
ENSG00000212928	AL391152.1	14	57671888	57673291	4	1	102082	0.32677	0.37192	FALSE	FALSE	FALSE
ENSG00000155640	C10orf12	10	98741041	98745582	4	2	102082	0.32672	0.37194	FALSE	FALSE	FALSE
ENSG00000065325	GLP2R	17	9725523	9795419	164	12	102082	0.32641	0.37206	FALSE	FALSE	FALSE
ENSG00000197601	FAR1	11	13690217	13753893	83	14	102082	0.32618	0.37215	FALSE	FALSE	FALSE
ENSG00000163564	PYHIN1	1	158900586	158946844	56	7	102082	0.32602	0.3722	FALSE	FALSE	FALSE
ENSG00000181026	AEN	15	89164527	89175513	42	7	102082	0.32592	0.37224	FALSE	FALSE	FALSE
ENSG00000102934	PLLP	16	57290004	57318599	69	9	102082	0.32556	0.37238	FALSE	FALSE	FALSE
ENSG00000205531	NAP1L4	11	2965667	3013607	128	13	102082	0.32535	0.37246	FALSE	FALSE	FALSE
ENSG00000228835	AC012123.1	18	30349758	30354376	3	2	102082	0.32532	0.37247	FALSE	FALSE	FALSE
ENSG00000146143	PRIM2	6	57179603	57513375	76	12	102082	0.3253	0.37248	FALSE	FALSE	FALSE
ENSG00000004700	RECQL	12	21621845	21654603	91	15	102082	0.32508	0.37256	FALSE	FALSE	FALSE
ENSG00000148688	RPP30	10	92631473	92668312	56	8	102082	0.32469	0.37271	FALSE	FALSE	FALSE
ENSG00000189337	KAZN	1	14925200	15444539	1041	120	102082	0.32466	0.37272	FALSE	FALSE	FALSE
ENSG00000128185	DGCR6L	22	20301799	20307603	4	1	102082	0.32443	0.37281	FALSE	FALSE	FALSE
ENSG00000188039	NWD1	19	16830787	16928774	112	11	102082	0.3244	0.37282	FALSE	FALSE	FALSE
ENSG00000125861	GFRA4	20	3639939	3644046	15	5	102082	0.3244	0.37282	FALSE	FALSE	FALSE
ENSG00000104941	RSPH6A	19	46298968	46318577	50	9	102082	0.32425	0.37287	FALSE	FALSE	FALSE
ENSG00000179151	EDC3	15	74922899	74988633	44	8	102082	0.32399	0.37297	FALSE	FALSE	FALSE
ENSG00000156564	LRFN2	6	40359325	40555204	521	41	102082	0.32395	0.37299	FALSE	FALSE	FALSE
ENSG00000074370	ATP2A3	17	3827169	3867736	52	5	102082	0.3239	0.37301	FALSE	FALSE	FALSE
ENSG00000165029	ABCA1	9	107543283	107690518	386	57	102082	0.32386	0.37302	FALSE	FALSE	FALSE
ENSG00000131482	G6PC	17	41052814	41065386	23	4	102082	0.32356	0.37314	FALSE	FALSE	FALSE
ENSG00000100949	RABGGTA	14	24734744	24740945	16	4	102082	0.32342	0.37319	FALSE	FALSE	FALSE
ENSG00000165185	KIAA1958	9	115249127	115431677	257	20	102082	0.32326	0.37325	FALSE	FALSE	FALSE
ENSG00000214814	FER1L6	8	124864227	125132302	419	32	102082	0.32324	0.37326	FALSE	FALSE	FALSE
ENSG00000176887	SOX11	2	5832799	5841516	7	3	102082	0.323	0.37335	FALSE	FALSE	FALSE
ENSG00000119314	PTBP3	9	114980715	115095947	215	9	102082	0.323	0.37335	FALSE	FALSE	FALSE
ENSG00000075702	WDR62	19	36545783	36596008	85	11	102082	0.32288	0.37339	FALSE	FALSE	FALSE
ENSG00000042088	TDP1	14	90421283	90511106	149	7	102082	0.32286	0.3734	FALSE	FALSE	FALSE
ENSG00000111912	NCOA7	6	126102307	126252266	191	21	102082	0.32251	0.37353	FALSE	FALSE	FALSE
ENSG00000118785	SPP1	4	88896819	88904562	14	4	102082	0.32244	0.37356	FALSE	FALSE	FALSE
ENSG00000128268	MGAT3	22	39853349	39888199	33	11	102082	0.32207	0.3737	FALSE	FALSE	FALSE
ENSG00000041353	RAB27B	18	52385091	52562747	403	22	102082	0.32195	0.37375	FALSE	FALSE	FALSE
ENSG00000129744	ART1	11	3666358	3685646	25	6	102082	0.32191	0.37376	FALSE	FALSE	FALSE
ENSG00000139625	MAP3K12	12	53874274	53893847	9	5	102082	0.3218	0.3738	FALSE	FALSE	FALSE
ENSG00000164305	CASP3	4	185548850	185570663	38	6	102082	0.32163	0.37387	FALSE	FALSE	FALSE
ENSG00000009307	CSDE1	1	115259534	115301297	60	8	102082	0.32156	0.37389	FALSE	FALSE	FALSE
ENSG00000264058	KRT222	17	38785049	38821393	34	4	102082	0.32112	0.37406	FALSE	FALSE	FALSE
ENSG00000185650	ZFP36L1	14	69254377	69263190	10	3	102082	0.32109	0.37407	FALSE	FALSE	FALSE
ENSG00000117395	EBNA1BP2	1	43629846	43736607	291	23	102082	0.32097	0.37412	FALSE	FALSE	FALSE
ENSG00000121361	KCNJ8	12	21917889	21928515	1	1	102082	0.32044	0.37432	FALSE	FALSE	FALSE
ENSG00000197915	HRNR	1	152184558	152196669	27	3	102082	0.32042	0.37433	FALSE	FALSE	FALSE
ENSG00000113240	CLK4	5	178029665	178057616	18	4	102082	0.32034	0.37436	FALSE	FALSE	FALSE
ENSG00000125818	PSMF1	20	1093906	1160596	100	18	102082	0.32033	0.37436	FALSE	FALSE	FALSE
ENSG00000138443	ABI2	2	204192942	204312446	101	14	102082	0.32029	0.37437	FALSE	FALSE	FALSE
ENSG00000160352	ZNF714	19	21264965	21308073	121	9	102082	0.32004	0.37447	FALSE	FALSE	FALSE
ENSG00000151276	MAGI1	3	65339200	66024509	1632	130	102082	0.31997	0.3745	FALSE	FALSE	FALSE
ENSG00000164175	SLC45A2	5	33944721	33984835	48	7	102082	0.31995	0.3745	FALSE	FALSE	FALSE
ENSG00000116031	CD207	2	71057347	71062952	20	5	102082	0.31967	0.37461	FALSE	FALSE	FALSE
ENSG00000088881	EBF4	20	2673524	2740753	127	16	102082	0.31954	0.37466	FALSE	FALSE	FALSE
ENSG00000129219	PLD2	17	4710391	4726729	31	7	102082	0.31901	0.37486	FALSE	FALSE	FALSE
ENSG00000146399	TAAR1	6	132966123	132967142	2	1	102082	0.31896	0.37488	FALSE	FALSE	FALSE
ENSG00000258292	RP11-536G4.1	12	96196875	96217085	50	10	102082	0.31895	0.37488	FALSE	FALSE	FALSE
ENSG00000144290	SLC4A10	2	162280843	162841792	707	17	102082	0.31892	0.37489	FALSE	FALSE	FALSE
ENSG00000152669	CCNO	5	54526980	54529508	2	1	102082	0.31869	0.37498	FALSE	FALSE	FALSE
ENSG00000196381	ZNF781	19	38158652	38183223	45	8	102082	0.31852	0.37505	FALSE	FALSE	FALSE
ENSG00000169851	PCDH7	4	30722037	31148422	901	50	102082	0.3184	0.37509	FALSE	FALSE	FALSE
ENSG00000180537	RNF182	6	13924677	13980533	86	10	102082	0.31838	0.3751	TRUE	FALSE	FALSE
ENSG00000112706	IMPG1	6	76630832	76782395	200	26	102082	0.31829	0.37513	FALSE	FALSE	FALSE
ENSG00000087448	KLHL42	12	27932953	27955973	29	6	102082	0.31831	0.37513	FALSE	FALSE	FALSE
ENSG00000254999	BRK1	3	10157276	10168874	36	3	102082	0.31782	0.37531	FALSE	FALSE	FALSE
ENSG00000110799	VWF	12	6058040	6233936	353	34	102082	0.31758	0.3754	FALSE	FALSE	FALSE
ENSG00000141258	SGSM2	17	2240792	2284352	120	19	102082	0.31748	0.37544	FALSE	FALSE	FALSE
ENSG00000171928	TVP23B	17	18684308	18710027	16	3	102082	0.31747	0.37544	FALSE	FALSE	FALSE
ENSG00000088832	FKBP1A	20	1349622	1373806	44	10	102082	0.31741	0.37547	FALSE	FALSE	FALSE
ENSG00000249141	RP11-514O12.4	6	167271582	167369612	203	26	102082	0.31731	0.3755	FALSE	FALSE	FALSE
ENSG00000060140	STYK1	12	10771538	10826917	99	7	102082	0.31727	0.37552	FALSE	FALSE	FALSE
ENSG00000153558	FBXL2	3	33318517	33445154	143	12	102082	0.31721	0.37554	FALSE	FALSE	FALSE
ENSG00000269515	AL137026.1	10	44873687	44878739	18	6	102082	0.31723	0.37554	FALSE	FALSE	FALSE
ENSG00000254019	RP11-10J21.3	8	142264664	142266916	4	2	102082	0.31711	0.37558	FALSE	FALSE	FALSE
ENSG00000182732	RGS6	14	72399156	73030654	1757	97	102082	0.31676	0.37571	FALSE	FALSE	FALSE
ENSG00000205277	MUC12	7	100612904	100662230	6	2	102082	0.31661	0.37577	FALSE	FALSE	FALSE
ENSG00000132837	DMGDH	5	78293438	78531861	441	29	102082	0.31656	0.37579	FALSE	FALSE	FALSE
ENSG00000175520	UBQLN3	11	5528530	5531215	5	2	102082	0.31559	0.37616	FALSE	FALSE	FALSE
ENSG00000166446	CDYL2	16	80631803	80838226	486	41	102082	0.31547	0.3762	FALSE	FALSE	FALSE
ENSG00000133878	DUSP26	8	33448856	33457624	10	3	102082	0.31534	0.37625	FALSE	FALSE	FALSE
ENSG00000198914	POU3F3	2	105471969	105476929	6	2	102082	0.31532	0.37626	FALSE	FALSE	FALSE
ENSG00000163975	MFI2	3	196715492	196756687	67	13	102082	0.31526	0.37628	FALSE	FALSE	FALSE
ENSG00000107371	EXOSC3	9	37766975	37801434	75	9	102082	0.31497	0.37639	FALSE	FALSE	FALSE
ENSG00000138294	MSMB	10	51549498	51562517	4	1	102082	0.31483	0.37644	FALSE	FALSE	FALSE
ENSG00000174021	GNG5	1	84964008	84972248	19	6	102082	0.31454	0.37656	FALSE	FALSE	FALSE
ENSG00000258986	TMEM179	14	104941015	105071984	289	23	102082	0.31451	0.37657	FALSE	FALSE	FALSE
ENSG00000198788	MUC2	11	1074875	1104419	24	4	102082	0.31425	0.37667	FALSE	FALSE	FALSE
ENSG00000075415	SLC25A3	12	98987369	98995946	6	2	102082	0.31411	0.37672	FALSE	FALSE	FALSE
ENSG00000130332	LSM7	19	2321516	2328619	21	5	102082	0.31394	0.37678	FALSE	FALSE	FALSE
ENSG00000101443	WFDC2	20	44098346	44110172	34	6	102082	0.31374	0.37686	FALSE	FALSE	FALSE
ENSG00000185897	FFAR3	19	35849362	35851387	1	1	102082	0.31336	0.377	FALSE	FALSE	FALSE
ENSG00000104497	SNX16	8	82711816	82755101	113	10	102082	0.31331	0.37702	FALSE	FALSE	FALSE
ENSG00000116133	DHCR24	1	55315306	55352891	88	9	102082	0.31319	0.37707	FALSE	FALSE	FALSE
ENSG00000185155	MIXL1	1	226411319	226414755	2	1	102082	0.31314	0.37709	FALSE	FALSE	FALSE
ENSG00000172893	DHCR7	11	71139239	71163914	28	2	102082	0.3131	0.3771	FALSE	FALSE	FALSE
ENSG00000166363	OR10A5	11	6866883	6867936	1	1	102082	0.31268	0.37726	FALSE	FALSE	FALSE
ENSG00000108669	CYTH1	17	76670130	76778379	163	11	102082	0.3125	0.37733	FALSE	FALSE	FALSE
ENSG00000130775	THEMIS2	1	28199055	28213196	35	6	102082	0.31224	0.37743	FALSE	FALSE	FALSE
ENSG00000140093	SERPINA10	14	94749650	94759608	26	7	102082	0.31224	0.37743	FALSE	FALSE	FALSE
ENSG00000240224	UGT1A5	2	234621638	234681945	184	16	102082	0.31209	0.37749	FALSE	FALSE	FALSE
ENSG00000165140	FBP1	9	97365415	97402531	98	12	102082	0.31189	0.37756	FALSE	FALSE	FALSE
ENSG00000176915	ANKLE2	12	133302254	133338474	84	14	102082	0.31181	0.37759	FALSE	FALSE	FALSE
ENSG00000154814	OXNAD1	3	16306706	16391806	208	16	102082	0.31172	0.37763	TRUE	FALSE	FALSE
ENSG00000167508	MVD	16	88718343	88729569	28	7	102082	0.31171	0.37763	FALSE	FALSE	FALSE
ENSG00000177324	BEND2	X	18181051	18239024	38	4	102082	0.31168	0.37764	FALSE	FALSE	FALSE
ENSG00000114770	ABCC5	3	183637722	183735803	168	14	102082	0.31159	0.37768	FALSE	FALSE	FALSE
ENSG00000173193	PARP14	3	122399465	122449687	144	18	102082	0.31096	0.37792	FALSE	FALSE	FALSE
ENSG00000259040	BLOC1S5-TXNDC5	6	7881755	8064597	548	39	102082	0.31078	0.37798	FALSE	FALSE	FALSE
ENSG00000189068	VSTM1	19	54544079	54567207	36	7	102082	0.31073	0.378	FALSE	FALSE	FALSE
ENSG00000132749	MTL5	11	68474908	68519032	54	5	102082	0.31063	0.37804	FALSE	FALSE	FALSE
ENSG00000174804	FZD4	11	86656721	86666433	15	4	102082	0.31035	0.37815	FALSE	FALSE	FALSE
ENSG00000131015	ULBP2	6	150263136	150270371	8	2	102082	0.31031	0.37816	FALSE	FALSE	FALSE
ENSG00000107554	DNMBP	10	101635334	101769676	310	16	102082	0.31021	0.3782	FALSE	FALSE	FALSE
ENSG00000077782	FGFR1	8	38268656	38326352	47	10	102082	0.31001	0.37827	FALSE	FALSE	FALSE
ENSG00000151790	TDO2	4	156775890	156841558	217	15	102082	0.30979	0.37836	FALSE	FALSE	FALSE
ENSG00000107951	MTPAP	10	30598730	30663377	139	13	102082	0.30969	0.3784	FALSE	FALSE	FALSE
ENSG00000160714	UBE2Q1	1	154521053	154531504	8	2	102082	0.30954	0.37846	TRUE	FALSE	FALSE
ENSG00000196368	NUDT11	X	51232863	51239448	3	1	102082	0.30951	0.37847	FALSE	FALSE	FALSE
ENSG00000142798	HSPG2	1	22148738	22263790	263	23	102082	0.30907	0.37863	FALSE	FALSE	FALSE
ENSG00000113555	PCDH12	5	141323150	141349304	29	4	102082	0.30909	0.37863	FALSE	FALSE	FALSE
ENSG00000102021	LUZP4	X	114524293	114542121	1	1	102082	0.30906	0.37864	FALSE	FALSE	FALSE
ENSG00000175220	ARHGAP1	11	46698630	46722165	23	7	102082	0.30885	0.37872	FALSE	FALSE	FALSE
ENSG00000112514	CUTA	6	33384219	33386094	2	1	102082	0.3088	0.37874	FALSE	FALSE	FALSE
ENSG00000158427	TMSB15B	X	103173479	103229570	38	4	102082	0.30866	0.37879	FALSE	FALSE	FALSE
ENSG00000198954	KIAA1279	10	70748487	70776738	67	11	102082	0.30862	0.37881	FALSE	FALSE	FALSE
ENSG00000150995	ITPR1	3	4535032	4889524	808	101	102082	0.30849	0.37885	FALSE	FALSE	FALSE
ENSG00000249242	TMEM150C	4	83404323	83483510	99	17	102082	0.30848	0.37886	FALSE	FALSE	FALSE
ENSG00000204290	BTNL2	6	32361740	32374905	109	12	102082	0.30838	0.3789	FALSE	FALSE	FALSE
ENSG00000198892	SHISA4	1	201857808	201861434	4	2	102082	0.3082	0.37896	FALSE	FALSE	FALSE
ENSG00000100526	CDKN3	14	54863567	54886936	23	4	102082	0.30808	0.37901	FALSE	FALSE	FALSE
ENSG00000188428	BLOC1S5	6	8013800	8064647	158	13	102082	0.30778	0.37913	FALSE	FALSE	FALSE
ENSG00000146232	NFKBIE	6	44225903	44233500	5	2	102082	0.30777	0.37913	FALSE	FALSE	FALSE
ENSG00000197919	IFNA1	9	21440440	21441315	1	1	102082	0.30778	0.37913	FALSE	FALSE	FALSE
ENSG00000082269	FAM135A	6	71122644	71270877	193	6	102082	0.30726	0.37932	FALSE	FALSE	FALSE
ENSG00000122376	FAM35A	10	88853918	88951225	110	10	102082	0.30713	0.37937	FALSE	FALSE	FALSE
ENSG00000268550	AC090427.1	19	14834747	14835121	1	1	102082	0.30666	0.37955	FALSE	FALSE	FALSE
ENSG00000153956	CACNA2D1	7	81575760	82073114	1108	84	102082	0.30654	0.3796	FALSE	FALSE	FALSE
ENSG00000135842	FAM129A	1	184759858	184943682	288	22	102082	0.30649	0.37961	FALSE	FALSE	FALSE
ENSG00000172380	GNG12	1	68167149	68299150	217	24	102082	0.30645	0.37963	FALSE	FALSE	FALSE
ENSG00000170279	C7orf33	7	148287657	148312952	27	4	102082	0.3064	0.37965	FALSE	FALSE	FALSE
ENSG00000164823	OSGIN2	8	90914087	90940116	36	7	102082	0.30629	0.37969	FALSE	FALSE	FALSE
ENSG00000178021	TSPYL6	2	54480315	54483409	6	3	102082	0.30617	0.37974	FALSE	FALSE	FALSE
ENSG00000132003	ZSWIM4	19	13906274	13943044	33	3	102082	0.30596	0.37982	FALSE	FALSE	FALSE
ENSG00000158050	DUSP2	2	96808905	96811179	1	1	102082	0.30583	0.37987	FALSE	FALSE	FALSE
ENSG00000120129	DUSP1	5	172195093	172198198	6	2	102082	0.30577	0.37989	FALSE	FALSE	FALSE
ENSG00000066855	MTFR1	8	66556969	66683496	256	16	102082	0.30577	0.37989	FALSE	FALSE	FALSE
ENSG00000173432	SAA1	11	18287721	18291524	1	1	102082	0.30561	0.37995	FALSE	FALSE	FALSE
ENSG00000198768	APCDD1L	20	57034157	57090187	71	15	102082	0.30557	0.37997	FALSE	FALSE	FALSE
ENSG00000205971	AC074389.6	7	1732446	1733961	3	1	102082	0.3054	0.38003	FALSE	FALSE	FALSE
ENSG00000196437	ZNF569	19	37902057	37960177	68	10	102082	0.3054	0.38003	FALSE	FALSE	FALSE
ENSG00000048991	R3HDM1	2	136289025	136482840	81	9	102082	0.3053	0.38007	FALSE	FALSE	FALSE
ENSG00000262484	CCER2	19	39399620	39402798	1	1	102082	0.3053	0.38007	FALSE	FALSE	FALSE
ENSG00000258864	CTC-554D6.1	5	112162910	112203279	85	10	102082	0.30518	0.38011	FALSE	FALSE	FALSE
ENSG00000073282	TP63	3	189349205	189615068	671	87	102082	0.30498	0.38019	FALSE	FALSE	FALSE
ENSG00000022976	ZNF839	14	102783714	102809044	40	9	102082	0.30485	0.38024	FALSE	FALSE	FALSE
ENSG00000268434	AC011530.4	19	46282695	46289231	4	1	102082	0.30483	0.38025	FALSE	FALSE	FALSE
ENSG00000167674	HDGFRP2	19	4472284	4502223	70	7	102082	0.3044	0.38041	FALSE	FALSE	FALSE
ENSG00000183018	SPNS2	17	4402133	4442330	22	3	102082	0.30437	0.38042	FALSE	FALSE	FALSE
ENSG00000153006	SREK1IP1	5	64013971	64064512	55	6	102082	0.30407	0.38054	FALSE	FALSE	FALSE
ENSG00000122641	INHBA	7	41724712	41742706	7	2	102082	0.3039	0.3806	FALSE	FALSE	FALSE
ENSG00000125841	NRSN2	20	327426	340304	4	2	102082	0.30377	0.38065	FALSE	FALSE	FALSE
ENSG00000072062	PRKACA	19	14202500	14228896	8	1	102082	0.30354	0.38074	FALSE	FALSE	FALSE
ENSG00000152147	GEMIN6	2	38978676	39012142	38	5	102082	0.30337	0.3808	FALSE	FALSE	FALSE
ENSG00000155085	AK9	6	109814059	110012420	387	11	102082	0.30327	0.38084	FALSE	FALSE	FALSE
ENSG00000205678	TECRL	4	65140975	65275186	330	12	102082	0.30289	0.38099	FALSE	FALSE	FALSE
ENSG00000095787	WAC	10	28821422	28912041	116	10	102082	0.30286	0.381	FALSE	FALSE	FALSE
ENSG00000171219	CDC42BPG	11	64590859	64612041	30	4	102082	0.30245	0.38115	FALSE	FALSE	FALSE
ENSG00000234127	TRIM26	6	30152232	30181204	94	14	102082	0.30237	0.38119	FALSE	FALSE	FALSE
ENSG00000139209	SLC38A4	12	47158546	47226191	166	25	102082	0.30234	0.3812	FALSE	FALSE	FALSE
ENSG00000152503	TRIM36	5	114460459	114516243	73	7	102082	0.30214	0.38127	FALSE	FALSE	FALSE
ENSG00000077809	GTF2I	7	74071994	74175026	47	5	102082	0.30215	0.38127	FALSE	FALSE	FALSE
ENSG00000151304	SRFBP1	5	121297656	121411265	115	5	102082	0.30206	0.3813	FALSE	FALSE	FALSE
ENSG00000114547	ROPN1B	3	125687987	125702297	16	5	102082	0.302	0.38132	FALSE	FALSE	FALSE
ENSG00000228727	SAPCD1	6	31730576	31732628	2	1	102082	0.302	0.38133	FALSE	FALSE	FALSE
ENSG00000089157	RPLP0	12	120634489	120639038	2	1	102082	0.30192	0.38136	FALSE	FALSE	FALSE
ENSG00000169495	HTRA4	8	38831683	38846181	25	4	102082	0.30147	0.38153	FALSE	FALSE	FALSE
ENSG00000137496	IL18BP	11	71709587	71716761	9	2	102082	0.30138	0.38156	FALSE	FALSE	FALSE
ENSG00000166596	WDR16	17	9479944	9546776	31	8	102082	0.30139	0.38156	FALSE	FALSE	FALSE
ENSG00000139988	RDH12	14	68168603	68201169	75	8	102082	0.30122	0.38162	FALSE	FALSE	FALSE
ENSG00000214788	OOSP1	11	59705928	59712807	3	1	102082	0.30068	0.38183	FALSE	FALSE	FALSE
ENSG00000123843	C4BPB	1	207262187	207273338	10	3	102082	0.30053	0.38189	FALSE	FALSE	FALSE
ENSG00000042304	C2orf83	2	228474806	228498036	141	16	102082	0.30048	0.3819	FALSE	FALSE	FALSE
ENSG00000115525	ST3GAL5	2	86066267	86116137	113	11	102082	0.30025	0.38199	FALSE	FALSE	FALSE
ENSG00000070814	TCOF1	5	149737202	149779871	43	6	102082	0.30018	0.38202	FALSE	FALSE	FALSE
ENSG00000130751	NPAS1	19	47523077	47549033	2	1	102082	0.30012	0.38204	FALSE	FALSE	FALSE
ENSG00000135241	PNPLA8	7	108110866	108210110	183	17	102082	0.29994	0.38211	FALSE	FALSE	FALSE
ENSG00000146352	CLVS2	6	123317116	123394072	135	15	102082	0.29989	0.38213	FALSE	FALSE	FALSE
ENSG00000132842	AP3B1	5	77296349	77590579	475	21	102082	0.29987	0.38214	FALSE	FALSE	FALSE
ENSG00000268069	AC004466.1	12	48178706	48179787	8	2	102082	0.29968	0.38221	FALSE	FALSE	FALSE
ENSG00000257065	RP3-468K18.5	6	144128229	144165754	63	7	102082	0.29954	0.38226	FALSE	FALSE	FALSE
ENSG00000167671	UBXN6	19	4444996	4457819	20	3	102082	0.29922	0.38239	FALSE	FALSE	FALSE
ENSG00000171560	FGA	4	155504278	155511918	9	5	102082	0.29909	0.38244	FALSE	FALSE	FALSE
ENSG00000196597	ZNF782	9	99578754	99637905	28	3	102082	0.29888	0.38252	FALSE	FALSE	FALSE
ENSG00000143756	FBXO28	1	224301789	224349749	81	6	102082	0.29875	0.38257	FALSE	FALSE	FALSE
ENSG00000229474	PATL2	15	44957930	45003514	14	5	102082	0.29869	0.38259	FALSE	FALSE	FALSE
ENSG00000151773	CCDC122	13	44398045	44453827	173	20	102082	0.29852	0.38265	FALSE	FALSE	FALSE
ENSG00000188010	MORN2	2	39103103	39156213	59	7	102082	0.29851	0.38266	FALSE	FALSE	FALSE
ENSG00000111245	MYL2	12	111348623	111358526	28	4	102082	0.29851	0.38266	TRUE	FALSE	FALSE
ENSG00000169410	PTPN9	15	75759462	75871630	76	4	102082	0.29847	0.38267	FALSE	FALSE	FALSE
ENSG00000101842	VSIG1	X	107288200	107322414	30	3	102082	0.29822	0.38277	FALSE	FALSE	FALSE
ENSG00000061676	NCKAP1	2	183773843	183903586	233	21	102082	0.29817	0.38279	FALSE	FALSE	FALSE
ENSG00000141429	GALNT1	18	33161081	33291798	287	13	102082	0.2979	0.38289	FALSE	FALSE	FALSE
ENSG00000165359	DDX26B	X	134654584	134716435	38	3	102082	0.29781	0.38292	FALSE	FALSE	FALSE
ENSG00000268111	AL031663.1	20	44095910	44107452	28	5	102082	0.29773	0.38295	FALSE	FALSE	FALSE
ENSG00000182636	NDN	15	23930565	23932450	1	1	102082	0.29771	0.38296	FALSE	FALSE	FALSE
ENSG00000197309	OR10D3	11	124055923	124056952	5	1	102082	0.29758	0.38301	FALSE	FALSE	FALSE
ENSG00000177374	HIC1	17	1957448	1962981	7	3	102082	0.29712	0.38319	FALSE	FALSE	FALSE
ENSG00000167863	ATP5H	17	73034958	73043080	15	4	102082	0.29701	0.38323	FALSE	FALSE	FALSE
ENSG00000168418	KCNG4	16	84255823	84273356	59	11	102082	0.29685	0.38329	FALSE	FALSE	FALSE
ENSG00000171320	ESCO2	8	27629466	27670157	119	7	102082	0.29675	0.38333	FALSE	FALSE	FALSE
ENSG00000242247	ARFGAP3	22	43192508	43254112	163	10	102082	0.29662	0.38338	FALSE	FALSE	FALSE
ENSG00000173020	ADRBK1	11	67033881	67054027	12	3	102082	0.29642	0.38345	FALSE	FALSE	FALSE
ENSG00000243709	LEFTY1	1	226073982	226099082	52	8	102082	0.2963	0.3835	FALSE	FALSE	FALSE
ENSG00000206527	PTPLB	3	123209667	123304032	189	13	102082	0.29624	0.38352	FALSE	FALSE	FALSE
ENSG00000120075	HOXB5	17	46668619	46671323	6	4	102082	0.29599	0.38362	FALSE	FALSE	FALSE
ENSG00000187764	SEMA4D	9	91975702	92113045	356	34	102082	0.29591	0.38365	FALSE	FALSE	FALSE
ENSG00000137868	STRA6	15	74471807	74504608	62	9	102082	0.29545	0.38382	FALSE	FALSE	FALSE
ENSG00000138867	GUCD1	22	24936406	24951903	23	3	102082	0.29538	0.38385	FALSE	FALSE	FALSE
ENSG00000015532	XYLT2	17	48423453	48440499	40	5	102082	0.29523	0.38391	FALSE	FALSE	FALSE
ENSG00000170684	ZNF296	19	45574758	45579846	1	1	102082	0.29523	0.38391	FALSE	FALSE	FALSE
ENSG00000092096	SLC22A17	14	23815515	23822121	4	2	102082	0.29515	0.38394	FALSE	FALSE	FALSE
ENSG00000213199	ASIC3	7	150745379	150749843	6	4	102082	0.29509	0.38396	FALSE	FALSE	FALSE
ENSG00000137776	SLTM	15	59171244	59225852	47	6	102082	0.29509	0.38396	FALSE	FALSE	FALSE
ENSG00000179399	GPC5	13	92050929	93519490	2736	139	102082	0.29505	0.38398	FALSE	FALSE	FALSE
ENSG00000140395	WDR61	15	78570177	78592136	40	10	102082	0.29473	0.3841	FALSE	FALSE	FALSE
ENSG00000153015	CWC27	5	64064757	64314590	352	15	102082	0.29461	0.38414	FALSE	FALSE	FALSE
ENSG00000134255	CEPT1	1	111682249	111727724	43	9	102082	0.29457	0.38416	FALSE	FALSE	FALSE
ENSG00000158796	DEDD	1	161090764	161102478	8	3	102082	0.29447	0.3842	FALSE	FALSE	FALSE
ENSG00000188004	C1orf204	1	159804264	159825137	21	5	102082	0.29438	0.38424	FALSE	FALSE	FALSE
ENSG00000148303	RPL7A	9	136215069	136218281	7	1	102082	0.29402	0.38437	FALSE	FALSE	FALSE
ENSG00000066230	SLC9A3	5	473425	524447	128	20	102082	0.29387	0.38443	FALSE	FALSE	FALSE
ENSG00000075151	EIF4G3	1	21132963	21503377	484	17	102082	0.29366	0.38451	FALSE	FALSE	FALSE
ENSG00000132024	CC2D1A	19	14017014	14041692	8	2	102082	0.29359	0.38453	FALSE	FALSE	FALSE
ENSG00000188647	PTAR1	9	72324438	72374875	45	8	102082	0.29345	0.38459	FALSE	FALSE	FALSE
ENSG00000166682	TMPRSS5	11	113558272	113577095	44	9	102082	0.29344	0.38459	FALSE	FALSE	FALSE
ENSG00000139668	WDFY2	13	52158644	52336171	167	23	102082	0.2934	0.38461	FALSE	FALSE	FALSE
ENSG00000203785	SPRR2E	1	153065611	153078660	15	3	102082	0.29328	0.38465	FALSE	FALSE	FALSE
ENSG00000185739	SRL	16	4239375	4292081	126	19	102082	0.29328	0.38466	FALSE	FALSE	FALSE
ENSG00000188324	OR6C6	12	55688072	55689016	1	1	102082	0.29316	0.3847	FALSE	FALSE	FALSE
ENSG00000180098	TRNAU1AP	1	28879597	28905051	25	3	102082	0.29314	0.38471	FALSE	FALSE	FALSE
ENSG00000130177	CDC16	13	115000362	115038198	62	6	102082	0.29309	0.38473	FALSE	FALSE	FALSE
ENSG00000196371	FUT4	11	94277017	94283063	7	3	102082	0.29301	0.38476	FALSE	FALSE	FALSE
ENSG00000212724	KRTAP2-3	17	39215495	39216344	1	1	102082	0.29293	0.38479	FALSE	FALSE	FALSE
ENSG00000140675	SLC5A2	16	31494323	31502181	3	2	102082	0.29266	0.38489	FALSE	FALSE	FALSE
ENSG00000130164	LDLR	19	11200038	11244492	121	17	102082	0.29228	0.38504	FALSE	FALSE	FALSE
ENSG00000176566	DCAF4L2	8	88882973	88886296	2	1	102082	0.29202	0.38514	FALSE	FALSE	FALSE
ENSG00000203876	RP11-451M19.3	10	111701029	111713649	19	2	102082	0.292	0.38514	FALSE	FALSE	FALSE
ENSG00000132854	KANK4	1	62702651	62785085	276	20	102082	0.29189	0.38519	FALSE	FALSE	FALSE
ENSG00000196247	ZNF107	7	64126511	64171404	82	9	102082	0.29166	0.38527	FALSE	FALSE	FALSE
ENSG00000105383	CD33	19	51728320	51747115	16	5	102082	0.2916	0.38529	FALSE	FALSE	FALSE
ENSG00000204279	PAGE3	X	55284848	55291279	4	1	102082	0.29161	0.38529	FALSE	FALSE	FALSE
ENSG00000197757	HOXC6	12	54384408	54424607	35	6	102082	0.29157	0.38531	FALSE	FALSE	FALSE
ENSG00000184368	MAP7D2	X	20024831	20135035	62	5	102082	0.29116	0.38546	FALSE	FALSE	FALSE
ENSG00000182446	NPLOC4	17	79523913	79615495	197	12	102082	0.29104	0.38551	FALSE	FALSE	FALSE
ENSG00000106244	PDAP1	7	98989671	99006452	18	3	102082	0.29081	0.3856	FALSE	FALSE	FALSE
ENSG00000122779	TRIM24	7	138145079	138274738	118	13	102082	0.29081	0.3856	FALSE	FALSE	FALSE
ENSG00000130830	MPP1	X	154006959	154049282	19	3	102082	0.29019	0.38583	FALSE	FALSE	FALSE
ENSG00000129250	KIF1C	17	4901243	4931696	52	9	102082	0.29015	0.38585	FALSE	FALSE	FALSE
ENSG00000101074	R3HDML	20	42965626	42979875	35	3	102082	0.28996	0.38592	FALSE	FALSE	FALSE
ENSG00000161544	CYGB	17	74523438	74547257	27	3	102082	0.28975	0.386	FALSE	FALSE	FALSE
ENSG00000121310	ECHDC2	1	53361656	53392884	20	4	102082	0.28963	0.38605	FALSE	FALSE	FALSE
ENSG00000254402	LRRC24	8	145747761	145752416	2	1	102082	0.28958	0.38607	FALSE	FALSE	FALSE
ENSG00000176472	ZNF575	19	44029649	44040282	17	5	102082	0.28947	0.38611	FALSE	FALSE	FALSE
ENSG00000136603	SKIL	3	170075466	170114623	63	6	102082	0.28938	0.38614	FALSE	FALSE	FALSE
ENSG00000165609	NUDT5	10	12207324	12238143	36	8	102082	0.28926	0.38619	FALSE	FALSE	FALSE
ENSG00000182077	PTCHD3	10	27687116	27703297	83	9	102082	0.2892	0.38621	FALSE	FALSE	FALSE
ENSG00000063660	GPC1	2	241375088	241407493	93	23	102082	0.28912	0.38625	FALSE	FALSE	FALSE
ENSG00000132294	EFR3A	8	132916335	133025889	246	22	102082	0.28892	0.38632	FALSE	FALSE	FALSE
ENSG00000122477	LRRC39	1	100614409	100643771	35	6	102082	0.28889	0.38633	FALSE	FALSE	FALSE
ENSG00000130313	PGLS	19	17622438	17632097	12	2	102082	0.2888	0.38637	FALSE	FALSE	FALSE
ENSG00000120094	HOXB1	17	46605888	46608359	3	1	102082	0.28868	0.38641	FALSE	FALSE	FALSE
ENSG00000124593	PRICKLE4	6	41748087	41757879	23	6	102082	0.28863	0.38643	FALSE	FALSE	FALSE
ENSG00000157613	CREB3L1	11	46299212	46342972	55	9	102082	0.28858	0.38645	FALSE	FALSE	FALSE
ENSG00000116459	ATP5F1	1	111991486	112005395	18	4	102082	0.28854	0.38647	FALSE	FALSE	FALSE
ENSG00000188603	CLN3	16	28477983	28506896	5	2	102082	0.28823	0.38659	FALSE	FALSE	FALSE
ENSG00000197756	RPL37A	2	217362912	217443903	186	28	102082	0.28818	0.3866	FALSE	FALSE	FALSE
ENSG00000013275	PSMC4	19	40476912	40487348	21	4	102082	0.28804	0.38666	FALSE	FALSE	FALSE
ENSG00000181856	SLC2A4	17	7184986	7191576	7	2	102082	0.28788	0.38672	FALSE	FALSE	FALSE
ENSG00000147889	CDKN2A	9	21967751	21995300	27	8	102082	0.28762	0.38682	FALSE	FALSE	FALSE
ENSG00000176749	CDK5R1	17	30813637	30818274	2	1	102082	0.2876	0.38683	FALSE	FALSE	FALSE
ENSG00000247121	CTD-2260A17.2	5	96149731	96271513	453	28	102082	0.28755	0.38685	FALSE	FALSE	FALSE
ENSG00000133665	DYDC2	10	82104501	82127829	64	9	102082	0.28748	0.38687	FALSE	FALSE	FALSE
ENSG00000171431	KRT20	17	39032193	39041479	11	4	102082	0.28726	0.38696	FALSE	FALSE	FALSE
ENSG00000183625	CCR3	3	46205096	46308197	189	11	102082	0.28719	0.38698	FALSE	FALSE	FALSE
ENSG00000184588	PDE4B	1	66258197	66840259	1043	69	102082	0.28677	0.38714	FALSE	FALSE	FALSE
ENSG00000186117	OR5L1	11	55578854	55579952	5	1	102082	0.28675	0.38715	FALSE	FALSE	FALSE
ENSG00000146425	DYNLT1	6	159057506	159065771	11	3	102082	0.28667	0.38718	FALSE	FALSE	FALSE
ENSG00000164796	CSMD3	8	113235157	114449328	2191	58	102082	0.28664	0.38719	FALSE	FALSE	FALSE
ENSG00000147475	ERLIN2	8	37594117	37616619	1	1	102082	0.28654	0.38723	FALSE	FALSE	FALSE
ENSG00000148200	NR6A1	9	127279554	127533589	21	1	102082	0.28655	0.38723	FALSE	FALSE	FALSE
ENSG00000267157	CTB-54O9.9	19	5784016	5785630	6	2	102082	0.28634	0.38731	FALSE	FALSE	FALSE
ENSG00000169551	CT55	X	134290461	134305322	7	3	102082	0.2863	0.38732	FALSE	FALSE	FALSE
ENSG00000035664	DAPK2	15	64199235	64364232	395	26	102082	0.28622	0.38735	FALSE	FALSE	FALSE
ENSG00000177946	CENPBD1	16	90036206	90038942	8	4	102082	0.28621	0.38736	FALSE	FALSE	FALSE
ENSG00000183304	FAM9A	X	8758836	8769424	2	1	102082	0.28619	0.38737	FALSE	FALSE	FALSE
ENSG00000169905	TOR1AIP2	1	179809102	179846938	49	7	102082	0.28612	0.38739	FALSE	FALSE	FALSE
ENSG00000126500	FLRT1	11	63870660	63886645	40	8	102082	0.28609	0.38741	FALSE	FALSE	FALSE
ENSG00000197958	RPL12	9	130209953	130213684	5	1	102082	0.2859	0.38748	FALSE	FALSE	FALSE
ENSG00000135338	LCA5	6	80194708	80247175	81	12	102082	0.2858	0.38752	FALSE	FALSE	FALSE
ENSG00000120498	TEX11	X	69748790	70128581	430	20	102082	0.28573	0.38754	FALSE	FALSE	FALSE
ENSG00000170681	MURC	9	103340361	103350188	30	7	102082	0.28561	0.38759	FALSE	FALSE	FALSE
ENSG00000248235	AC037459.4	8	22446787	22459597	12	2	102082	0.28552	0.38762	FALSE	FALSE	FALSE
ENSG00000114503	NCBP2	3	196662273	196669468	17	5	102082	0.28507	0.3878	FALSE	FALSE	FALSE
ENSG00000118181	RPS25	11	118886422	118889401	11	1	102082	0.28489	0.38786	FALSE	FALSE	FALSE
ENSG00000180822	PSMG4	6	3231637	3303607	215	11	102082	0.28487	0.38787	FALSE	FALSE	FALSE
ENSG00000140718	FTO	16	53737875	54155853	864	71	102082	0.28488	0.38787	FALSE	FALSE	FALSE
ENSG00000145708	CRHBP	5	76248538	76276983	46	8	102082	0.28439	0.38806	FALSE	FALSE	FALSE
ENSG00000133067	LGR6	1	202163029	202288909	202	23	102082	0.28432	0.38808	FALSE	FALSE	FALSE
ENSG00000129353	SLC44A2	19	10713133	10755235	75	8	102082	0.2842	0.38813	FALSE	FALSE	FALSE
ENSG00000162241	SLC25A45	11	65142663	65151172	5	3	102082	0.28415	0.38815	FALSE	FALSE	FALSE
ENSG00000128000	ZNF780B	19	40534167	40562116	40	3	102082	0.28413	0.38815	FALSE	FALSE	FALSE
ENSG00000127903	ZNF835	19	57174020	57183151	39	6	102082	0.28379	0.38828	FALSE	FALSE	FALSE
ENSG00000188778	ADRB3	8	37820516	37824483	3	1	102082	0.28365	0.38834	FALSE	FALSE	FALSE
ENSG00000119514	GALNT12	9	101569981	101612363	63	12	102082	0.28345	0.38842	FALSE	FALSE	FALSE
ENSG00000197619	ZNF615	19	52494585	52511483	51	5	102082	0.28342	0.38843	FALSE	FALSE	FALSE
ENSG00000075975	MKRN2	3	12598513	12625212	52	8	102082	0.28332	0.38847	FALSE	FALSE	FALSE
ENSG00000259202	RP11-342M21.2	15	67435072	67439277	6	2	102082	0.2831	0.38855	FALSE	FALSE	FALSE
ENSG00000068878	PSME4	2	54091204	54197977	224	19	102082	0.28296	0.38861	FALSE	FALSE	FALSE
ENSG00000168056	LTBP3	11	65306276	65326401	14	3	102082	0.28291	0.38862	FALSE	FALSE	FALSE
ENSG00000231213	PLSCR5	3	146294342	146324003	121	12	102082	0.28278	0.38867	FALSE	FALSE	FALSE
ENSG00000148985	PGAP2	11	3818954	3847601	22	3	102082	0.28273	0.38869	FALSE	FALSE	FALSE
ENSG00000102245	CD40LG	X	135730352	135742549	6	2	102082	0.28261	0.38874	FALSE	FALSE	FALSE
ENSG00000072163	LIMS2	2	128395956	128439360	129	25	102082	0.28256	0.38876	FALSE	FALSE	FALSE
ENSG00000196366	C9orf163	9	139377947	139380518	3	2	102082	0.28238	0.38883	FALSE	FALSE	FALSE
ENSG00000134056	MRPS36	5	68513587	68525956	24	3	102082	0.28199	0.38898	FALSE	FALSE	FALSE
ENSG00000106263	EIF3B	7	2393721	2420380	47	4	102082	0.28163	0.38911	FALSE	FALSE	FALSE
ENSG00000131389	SLC6A6	3	14444076	14530857	150	24	102082	0.2816	0.38913	FALSE	FALSE	FALSE
ENSG00000163216	SPRR2D	1	153012201	153014407	4	1	102082	0.28156	0.38914	FALSE	FALSE	FALSE
ENSG00000213563	C8orf82	8	145751117	145754516	1	1	102082	0.28154	0.38915	FALSE	FALSE	FALSE
ENSG00000160325	CACFD1	9	136325089	136335970	3	1	102082	0.28148	0.38917	FALSE	FALSE	FALSE
ENSG00000116141	MARK1	1	220701568	220837803	181	11	102082	0.28144	0.38919	FALSE	FALSE	FALSE
ENSG00000197753	LHFPL5	6	35773070	35801651	41	4	102082	0.28144	0.38919	FALSE	FALSE	FALSE
ENSG00000131652	THOC6	16	3074028	3077756	2	1	102082	0.28112	0.38931	FALSE	FALSE	FALSE
ENSG00000124257	NEURL2	20	44517264	44519926	2	1	102082	0.28098	0.38936	FALSE	FALSE	FALSE
ENSG00000196290	NIF3L1	2	201754050	201768655	10	3	102082	0.28081	0.38943	FALSE	FALSE	FALSE
ENSG00000214827	MTCP1	X	154289897	154376212	24	4	102082	0.28077	0.38944	FALSE	FALSE	FALSE
ENSG00000119862	LGALSL	2	64681103	64688515	9	4	102082	0.28076	0.38945	FALSE	FALSE	FALSE
ENSG00000007080	CCDC124	19	18043825	18054800	19	5	102082	0.28069	0.38947	FALSE	FALSE	FALSE
ENSG00000070444	MNT	17	2287354	2304412	37	7	102082	0.28063	0.3895	FALSE	FALSE	FALSE
ENSG00000128805	ARHGAP22	10	49654077	49864310	564	44	102082	0.28053	0.38954	FALSE	FALSE	FALSE
ENSG00000072818	ACAP1	17	7239848	7254797	12	4	102082	0.28043	0.38957	FALSE	FALSE	FALSE
ENSG00000166979	EVA1C	21	33784314	33887707	204	20	102082	0.28023	0.38965	FALSE	FALSE	FALSE
ENSG00000130561	SAG	2	234216462	234255701	110	15	102082	0.27976	0.38983	FALSE	FALSE	FALSE
ENSG00000147145	LPAR4	X	78003206	78012591	7	2	102082	0.27971	0.38985	FALSE	FALSE	FALSE
ENSG00000125910	S1PR4	19	3172344	3180329	1	1	102082	0.2797	0.38986	FALSE	FALSE	FALSE
ENSG00000166220	TBATA	10	72530995	72545157	63	18	102082	0.27963	0.38988	FALSE	FALSE	FALSE
ENSG00000135040	NAA35	9	88556061	88637213	40	6	102082	0.27961	0.38989	FALSE	FALSE	FALSE
ENSG00000109255	NMU	4	56461396	56502865	92	11	102082	0.27957	0.3899	FALSE	FALSE	FALSE
ENSG00000222031	AC023469.1	2	151857734	151905288	163	18	102082	0.27941	0.38996	FALSE	FALSE	FALSE
ENSG00000116171	SCP2	1	53392901	53517375	337	12	102082	0.27936	0.38998	FALSE	FALSE	FALSE
ENSG00000134853	PDGFRA	4	55095264	55164414	88	6	102082	0.27892	0.39015	FALSE	FALSE	FALSE
ENSG00000150961	SEC24D	4	119643978	119759838	296	16	102082	0.27872	0.39023	FALSE	FALSE	FALSE
ENSG00000187187	ZNF546	19	40490041	40523514	33	4	102082	0.27873	0.39023	FALSE	FALSE	FALSE
ENSG00000125966	MMP24	20	33814457	33864801	57	8	102082	0.2787	0.39024	FALSE	FALSE	FALSE
ENSG00000162877	PM20D1	1	205797150	205819260	39	12	102082	0.27864	0.39026	FALSE	FALSE	FALSE
ENSG00000239282	GATSL3	22	30681106	30685616	4	2	102082	0.27864	0.39026	FALSE	FALSE	FALSE
ENSG00000120688	WBP4	13	41635410	41658137	11	5	102082	0.27857	0.39029	FALSE	FALSE	FALSE
ENSG00000134762	DSC3	18	28569974	28622781	121	16	102082	0.27853	0.3903	FALSE	FALSE	FALSE
ENSG00000196620	UGT2B15	4	69512348	69536346	3	1	102082	0.27851	0.39031	FALSE	FALSE	FALSE
ENSG00000182580	EPHB3	3	184279572	184300197	37	6	102082	0.27758	0.39067	FALSE	FALSE	FALSE
ENSG00000184182	UBE2F	2	238875469	238951236	122	5	102082	0.27739	0.39074	FALSE	FALSE	FALSE
ENSG00000183559	C10orf120	10	124457225	124459338	5	2	102082	0.27732	0.39077	FALSE	FALSE	FALSE
ENSG00000197863	ZNF790	19	37308330	37341689	28	6	102082	0.27716	0.39083	FALSE	FALSE	FALSE
ENSG00000198898	CAPZA2	7	116451124	116562103	133	14	102082	0.27708	0.39086	FALSE	FALSE	FALSE
ENSG00000119203	CPSF3	2	9563697	9613230	49	4	102082	0.27705	0.39087	FALSE	FALSE	FALSE
ENSG00000187147	RNF220	1	44870866	45117396	424	60	102082	0.27704	0.39088	FALSE	FALSE	FALSE
ENSG00000155966	AFF2	X	147582139	148082193	200	26	102082	0.27658	0.39105	FALSE	FALSE	FALSE
ENSG00000163815	CLEC3B	3	45043040	45077563	81	8	102082	0.27641	0.39112	FALSE	FALSE	FALSE
ENSG00000185972	CCIN	9	36169389	36171329	5	3	102082	0.27641	0.39112	FALSE	FALSE	FALSE
ENSG00000102891	MT4	16	56598961	56602869	11	4	102082	0.2763	0.39116	FALSE	FALSE	FALSE
ENSG00000128928	IVD	15	40697686	40728146	56	6	102082	0.27622	0.39119	FALSE	FALSE	FALSE
ENSG00000108559	NUP88	17	5264258	5323480	186	7	102082	0.27621	0.3912	FALSE	FALSE	FALSE
ENSG00000106819	ASPN	9	95218487	95244788	43	6	102082	0.27606	0.39125	FALSE	FALSE	FALSE
ENSG00000122435	TRMT13	1	100598706	100616053	28	6	102082	0.27603	0.39126	FALSE	FALSE	FALSE
ENSG00000073670	ADAM11	17	42836399	42859214	40	5	102082	0.27592	0.3913	FALSE	FALSE	FALSE
ENSG00000115694	STK25	2	242432089	242449145	36	9	102082	0.2756	0.39143	FALSE	FALSE	FALSE
ENSG00000198542	ITGBL1	13	102104966	102375456	607	47	102082	0.27544	0.39149	FALSE	FALSE	FALSE
ENSG00000187689	AMTN	4	71384257	71398459	58	6	102082	0.27539	0.39151	FALSE	FALSE	FALSE
ENSG00000164691	TAGAP	6	159455500	159466184	34	5	102082	0.27491	0.39169	FALSE	FALSE	FALSE
ENSG00000165621	OXGR1	13	97637973	97646984	21	5	102082	0.27462	0.3918	FALSE	FALSE	FALSE
ENSG00000204006	C1orf185	1	51567906	51613752	41	6	102082	0.27451	0.39185	FALSE	FALSE	FALSE
ENSG00000145850	TIMD4	5	156346293	156390266	79	10	102082	0.27379	0.39212	FALSE	FALSE	FALSE
ENSG00000100151	PICK1	22	38452318	38471708	29	7	102082	0.27362	0.39219	FALSE	FALSE	FALSE
ENSG00000213171	LINGO4	1	151772740	151778630	2	1	102082	0.27358	0.3922	FALSE	FALSE	FALSE
ENSG00000182173	TSEN54	17	73512141	73520820	32	4	102082	0.27343	0.39226	FALSE	FALSE	FALSE
ENSG00000174175	SELP	1	169558087	169599431	100	18	102082	0.27322	0.39234	FALSE	FALSE	FALSE
ENSG00000125675	GRIA3	X	122318006	122624766	270	27	102082	0.27314	0.39237	FALSE	FALSE	FALSE
ENSG00000113811	SELK	3	53918437	53926015	21	5	102082	0.27292	0.39246	FALSE	FALSE	FALSE
ENSG00000159714	ZDHHC1	16	67428322	67450736	26	5	102082	0.27268	0.39255	FALSE	FALSE	FALSE
ENSG00000166510	CCDC68	18	52568740	52626739	91	11	102082	0.27263	0.39257	FALSE	FALSE	FALSE
ENSG00000169756	LIMS1	2	109150857	109303702	264	12	102082	0.27241	0.39265	FALSE	FALSE	FALSE
ENSG00000163719	MTMR14	3	9691117	9744077	39	5	102082	0.27242	0.39265	FALSE	FALSE	FALSE
ENSG00000204560	DHX16	6	30620896	30640814	19	6	102082	0.27232	0.39269	FALSE	FALSE	FALSE
ENSG00000204060	FOXO6	1	41827594	41849262	43	8	102082	0.27206	0.39279	FALSE	FALSE	FALSE
ENSG00000099381	SETD1A	16	30968615	30996437	21	2	102082	0.27203	0.3928	FALSE	FALSE	FALSE
ENSG00000095303	PTGS1	9	125132824	125157982	56	7	102082	0.27199	0.39281	FALSE	FALSE	FALSE
ENSG00000269028	MTRNR2L12	3	96335981	96337000	2	1	102082	0.27197	0.39282	FALSE	FALSE	FALSE
ENSG00000128524	ATP6V1F	7	128502880	128505898	4	1	102082	0.27194	0.39283	FALSE	FALSE	FALSE
ENSG00000205544	TMEM256	17	7306294	7307456	3	2	102082	0.27182	0.39288	FALSE	FALSE	FALSE
ENSG00000051523	CYBA	16	88709691	88717560	22	7	102082	0.2716	0.39296	FALSE	FALSE	FALSE
ENSG00000203952	CCDC160	X	133371077	133380237	3	2	102082	0.2714	0.39304	FALSE	FALSE	FALSE
ENSG00000084444	KIAA1467	12	13197218	13295455	136	17	102082	0.27088	0.39324	FALSE	FALSE	FALSE
ENSG00000156875	HIAT1	1	100503653	100548933	94	11	102082	0.27087	0.39325	FALSE	FALSE	FALSE
ENSG00000171855	IFNB1	9	21077104	21077943	1	1	102082	0.27086	0.39325	FALSE	FALSE	FALSE
ENSG00000250091	DNAH10OS	12	124410971	124419531	13	3	102082	0.27078	0.39328	FALSE	FALSE	FALSE
ENSG00000257950	P2RX5-TAX1BP3	17	3566357	3599488	41	5	102082	0.27073	0.3933	FALSE	FALSE	FALSE
ENSG00000021826	CPS1	2	211342406	211543831	329	28	102082	0.26999	0.39358	FALSE	FALSE	FALSE
ENSG00000138375	SMARCAL1	2	217277137	217347776	169	18	102082	0.27	0.39358	FALSE	FALSE	FALSE
ENSG00000187860	CCDC157	22	30752624	30774647	62	6	102082	0.26982	0.39365	FALSE	FALSE	FALSE
ENSG00000148513	ANKRD30A	10	37414785	37673039	345	21	102082	0.26906	0.39394	FALSE	FALSE	FALSE
ENSG00000160959	LRRC14	8	145743376	145750557	4	1	102082	0.26903	0.39395	FALSE	FALSE	FALSE
ENSG00000075388	FGF4	11	69587797	69590171	5	2	102082	0.26891	0.394	FALSE	FALSE	FALSE
ENSG00000050165	DKK3	11	11984653	12031316	98	27	102082	0.26864	0.3941	FALSE	FALSE	FALSE
ENSG00000162490	DRAXIN	1	11751786	11785914	38	8	102082	0.26851	0.39415	FALSE	FALSE	FALSE
ENSG00000168615	ADAM9	8	38854388	38962663	145	12	102082	0.26841	0.39419	FALSE	FALSE	FALSE
ENSG00000103248	MTHFSD	16	86563782	86588841	72	11	102082	0.26834	0.39422	FALSE	FALSE	FALSE
ENSG00000181631	P2RY13	3	151044100	151047336	6	3	102082	0.26806	0.39433	FALSE	FALSE	FALSE
ENSG00000125823	CSTL1	20	23420322	23425567	14	5	102082	0.26805	0.39433	FALSE	FALSE	FALSE
ENSG00000256053	APOPT1	14	104029299	104073860	77	8	102082	0.26763	0.39449	FALSE	FALSE	FALSE
ENSG00000196277	GRM7	3	6811688	7783215	2103	151	102082	0.26742	0.39457	FALSE	FALSE	FALSE
ENSG00000121578	B4GALT4	3	118930579	118959950	102	15	102082	0.26704	0.39472	FALSE	FALSE	FALSE
ENSG00000204209	DAXX	6	33286335	33297046	15	5	102082	0.26704	0.39472	FALSE	FALSE	FALSE
ENSG00000170373	CST1	20	23728190	23731905	7	2	102082	0.26701	0.39473	FALSE	FALSE	FALSE
ENSG00000087302	C14orf166	14	52456193	52471420	34	9	102082	0.2668	0.39481	FALSE	FALSE	FALSE
ENSG00000212747	FAM127C	X	134154543	134156559	2	1	102082	0.26662	0.39488	FALSE	FALSE	FALSE
ENSG00000164609	SLU7	5	159828648	159848718	42	7	102082	0.2666	0.39489	FALSE	FALSE	FALSE
ENSG00000130635	COL5A1	9	137533620	137736686	607	50	102082	0.26654	0.39491	FALSE	FALSE	FALSE
ENSG00000173250	GPR151	5	145892666	145895753	3	2	102082	0.26647	0.39494	FALSE	FALSE	FALSE
ENSG00000145779	TNFAIP8	5	118604387	118735383	359	32	102082	0.26601	0.39512	FALSE	FALSE	FALSE
ENSG00000073598	FNDC8	17	33448598	33457751	12	4	102082	0.26572	0.39523	TRUE	FALSE	FALSE
ENSG00000073350	LLGL2	17	73521161	73571289	157	16	102082	0.26537	0.39536	FALSE	FALSE	FALSE
ENSG00000077097	TOP2B	3	25639475	25706398	40	4	102082	0.26534	0.39537	FALSE	FALSE	FALSE
ENSG00000148158	SNX30	9	115513118	115643951	290	12	102082	0.26525	0.39541	FALSE	FALSE	FALSE
ENSG00000127445	PIN1	19	9945933	9960358	12	2	102082	0.26524	0.39541	FALSE	FALSE	FALSE
ENSG00000168002	POLR2G	11	62529016	62534182	1	1	102082	0.26497	0.39552	FALSE	FALSE	FALSE
ENSG00000135409	AMHR2	12	53817639	53825318	10	1	102082	0.26466	0.39564	FALSE	FALSE	FALSE
ENSG00000137815	RTF1	15	41700606	41775761	109	11	102082	0.26463	0.39565	FALSE	FALSE	FALSE
ENSG00000103811	CTSH	15	79213400	79241916	67	7	102082	0.26449	0.3957	FALSE	FALSE	FALSE
ENSG00000198783	ZNF830	17	33288549	33290205	2	1	102082	0.26448	0.3957	TRUE	FALSE	FALSE
ENSG00000163209	SPRR3	1	152974223	152976332	12	1	102082	0.26446	0.39571	FALSE	FALSE	FALSE
ENSG00000189091	SF3B3	16	70557691	70608820	28	3	102082	0.26411	0.39585	FALSE	FALSE	FALSE
ENSG00000131503	ANKHD1	5	139781399	139929163	65	10	102082	0.26407	0.39586	FALSE	FALSE	FALSE
ENSG00000254996	ANKHD1-EIF4EBP3	5	139781493	139929154	65	10	102082	0.26407	0.39586	FALSE	FALSE	FALSE
ENSG00000165685	TMEM52B	12	10323141	10344400	52	10	102082	0.26395	0.39591	FALSE	FALSE	FALSE
ENSG00000182240	BACE2	21	42539728	42654445	229	41	102082	0.26387	0.39594	FALSE	FALSE	FALSE
ENSG00000185950	IRS2	13	110406184	110438915	75	12	102082	0.26378	0.39598	FALSE	FALSE	FALSE
ENSG00000105668	UPK1A	19	36157715	36169367	34	7	102082	0.26355	0.39606	FALSE	FALSE	FALSE
ENSG00000205639	MFSD2B	2	24232951	24286191	92	16	102082	0.2635	0.39608	FALSE	FALSE	FALSE
ENSG00000162704	ARPC5	1	183592401	183604892	44	2	102082	0.26339	0.39613	FALSE	FALSE	FALSE
ENSG00000154025	SLC5A10	17	18853658	18925908	41	9	102082	0.26314	0.39622	FALSE	FALSE	FALSE
ENSG00000112343	TRIM38	6	25963030	25987384	29	9	102082	0.26303	0.39626	FALSE	FALSE	FALSE
ENSG00000214597	TMEM249	8	145575878	145578574	2	1	102082	0.26305	0.39626	FALSE	FALSE	FALSE
ENSG00000271698	GS1-393G12.13	8	145576888	145579269	2	1	102082	0.26305	0.39626	FALSE	FALSE	FALSE
ENSG00000114062	UBE3A	15	25582381	25684128	128	8	102082	0.26303	0.39626	FALSE	FALSE	FALSE
ENSG00000078081	LAMP3	3	182840001	182881627	136	15	102082	0.26301	0.39627	FALSE	FALSE	FALSE
ENSG00000133105	RXFP2	13	32313674	32377009	146	13	102082	0.26292	0.39631	FALSE	FALSE	FALSE
ENSG00000269531	AC073569.1	12	80198742	80202321	2	1	102082	0.26285	0.39633	FALSE	FALSE	FALSE
ENSG00000137875	BCL2L10	15	52401460	52404972	11	2	102082	0.26251	0.39646	FALSE	FALSE	FALSE
ENSG00000266997	RP11-886H22.1	18	47322163	47363993	80	12	102082	0.2624	0.39651	FALSE	FALSE	FALSE
ENSG00000167733	HSD11B1L	19	5680615	5688533	5	2	102082	0.26234	0.39653	FALSE	FALSE	FALSE
ENSG00000127720	METTL25	12	82752276	82873015	182	6	102082	0.26226	0.39656	FALSE	FALSE	FALSE
ENSG00000204193	TXNDC8	9	113065801	113100127	100	24	102082	0.2622	0.39658	FALSE	FALSE	FALSE
ENSG00000107020	PLGRKT	9	5357973	5437878	196	21	102082	0.26217	0.3966	FALSE	FALSE	FALSE
ENSG00000151502	VPS26B	11	134094539	134117686	29	8	102082	0.26182	0.39673	FALSE	FALSE	FALSE
ENSG00000181626	ANKRD62	18	12093852	12129748	77	5	102082	0.26157	0.39683	FALSE	FALSE	FALSE
ENSG00000128891	C15orf57	15	40820882	40857256	79	7	102082	0.26139	0.3969	FALSE	FALSE	FALSE
ENSG00000214782	MS4A18	11	60496789	60511685	12	2	102082	0.2612	0.39697	FALSE	FALSE	FALSE
ENSG00000148459	PDSS1	10	26986588	27035727	117	14	102082	0.26085	0.3971	FALSE	FALSE	FALSE
ENSG00000131480	AOC2	17	40996617	41002724	3	2	102082	0.26082	0.39711	FALSE	FALSE	FALSE
ENSG00000225830	ERCC6	10	50663414	50747584	143	18	102082	0.26072	0.39715	FALSE	FALSE	FALSE
ENSG00000125207	PIWIL1	12	130822432	130857182	78	13	102082	0.26056	0.39722	FALSE	FALSE	FALSE
ENSG00000180182	MED14	X	40507558	40595110	51	4	102082	0.26051	0.39724	FALSE	FALSE	FALSE
ENSG00000255394	C8orf49	8	11618896	11620309	4	2	102082	0.26044	0.39726	FALSE	FALSE	FALSE
ENSG00000166398	KIAA0355	19	34745442	34846491	148	15	102082	0.26039	0.39728	FALSE	FALSE	FALSE
ENSG00000197472	ZNF695	1	247108849	247171395	149	20	102082	0.26033	0.3973	FALSE	FALSE	FALSE
ENSG00000259517	RP11-324D17.1	16	54279456	54304658	73	5	102082	0.26024	0.39734	FALSE	FALSE	FALSE
ENSG00000063322	MED29	19	39881943	39891277	17	3	102082	0.26025	0.39734	FALSE	FALSE	FALSE
ENSG00000144036	EXOC6B	2	72403113	73053170	559	14	102082	0.26022	0.39735	FALSE	FALSE	FALSE
ENSG00000065802	ASB1	2	239335383	239360891	80	10	102082	0.25996	0.39745	FALSE	FALSE	FALSE
ENSG00000106948	AKNA	9	117096436	117156685	87	14	102082	0.25996	0.39745	FALSE	FALSE	FALSE
ENSG00000006704	GTF2IRD1	7	73868120	74016931	111	8	102082	0.25984	0.39749	FALSE	FALSE	FALSE
ENSG00000165006	UBAP1	9	34179003	34252521	111	11	102082	0.25985	0.39749	FALSE	FALSE	FALSE
ENSG00000198931	APRT	16	88875747	88878352	2	1	102082	0.25986	0.39749	FALSE	FALSE	FALSE
ENSG00000146700	SRCRB4D	7	76018651	76039012	54	6	102082	0.25976	0.39752	FALSE	FALSE	FALSE
ENSG00000047644	WWC3	X	9983602	10112518	84	12	102082	0.25978	0.39752	FALSE	FALSE	FALSE
ENSG00000065057	NTHL1	16	2089816	2097867	6	2	102082	0.25951	0.39762	FALSE	FALSE	FALSE
ENSG00000102962	CCL22	16	57392684	57400102	22	6	102082	0.25948	0.39763	FALSE	FALSE	FALSE
ENSG00000183134	PTGDR2	11	60618413	60623444	21	6	102082	0.25944	0.39765	FALSE	FALSE	FALSE
ENSG00000164610	RP9	7	33134409	33149013	27	4	102082	0.25915	0.39776	FALSE	FALSE	FALSE
ENSG00000125148	MT2A	16	56642111	56643409	2	1	102082	0.25885	0.39788	FALSE	FALSE	FALSE
ENSG00000256870	SLC5A8	12	101549271	101604185	117	14	102082	0.2588	0.3979	FALSE	FALSE	FALSE
ENSG00000235978	AC018816.3	3	4855978	4928977	149	13	102082	0.25847	0.39802	FALSE	FALSE	FALSE
ENSG00000174109	C16orf91	16	1469745	1479345	16	3	102082	0.25805	0.39818	FALSE	FALSE	FALSE
ENSG00000168124	OR1F1	16	3254247	3255188	2	1	102082	0.25798	0.39821	FALSE	FALSE	FALSE
ENSG00000169474	SPRR1A	1	152956557	152958289	5	1	102082	0.25772	0.39831	FALSE	FALSE	FALSE
ENSG00000170782	OR10A4	11	6897856	6898850	2	1	102082	0.25751	0.39839	FALSE	FALSE	FALSE
ENSG00000166441	RPL27A	11	8703958	8736306	52	11	102082	0.2575	0.39839	FALSE	FALSE	FALSE
ENSG00000241685	ARPC1A	7	98923521	98985787	80	8	102082	0.25682	0.39866	FALSE	FALSE	FALSE
ENSG00000155066	PROM2	2	95940201	95957056	1	1	102082	0.25667	0.39872	FALSE	FALSE	FALSE
ENSG00000152193	RNF219	13	79188426	79233314	68	6	102082	0.25652	0.39877	FALSE	FALSE	FALSE
ENSG00000177791	MYOZ1	10	75391412	75401515	6	1	102082	0.25622	0.39889	FALSE	FALSE	FALSE
ENSG00000163661	PTX3	3	157154578	157161417	9	2	102082	0.25614	0.39892	FALSE	FALSE	FALSE
ENSG00000108878	CACNG1	17	65040706	65052909	19	5	102082	0.25593	0.399	FALSE	FALSE	FALSE
ENSG00000188732	FAM221A	7	23719749	23742868	59	10	102082	0.2559	0.39901	FALSE	FALSE	FALSE
ENSG00000228032	C14orf144	14	104710541	104712473	1	1	102082	0.25578	0.39906	FALSE	FALSE	FALSE
ENSG00000140297	GCNT3	15	59887074	59932438	64	8	102082	0.25542	0.3992	FALSE	FALSE	FALSE
ENSG00000124449	IRGC	19	44220162	44224173	5	1	102082	0.25538	0.39921	FALSE	FALSE	FALSE
ENSG00000097046	CDC7	1	91966408	91991321	37	8	102082	0.25506	0.39934	FALSE	FALSE	FALSE
ENSG00000164600	NEUROD6	7	31377075	31380508	4	2	102082	0.25507	0.39934	FALSE	FALSE	FALSE
ENSG00000132394	EEFSEC	3	127872297	128127485	350	12	102082	0.25497	0.39937	FALSE	FALSE	FALSE
ENSG00000196578	OR5AC2	3	97806017	97806946	2	1	102082	0.25483	0.39943	FALSE	FALSE	FALSE
ENSG00000004779	NDUFAB1	16	23592323	23607677	31	4	102082	0.25479	0.39944	FALSE	FALSE	FALSE
ENSG00000144035	NAT8	2	73867959	73869520	2	1	102082	0.25474	0.39946	FALSE	FALSE	FALSE
ENSG00000156983	BRPF1	3	9773413	9789702	24	9	102082	0.25462	0.39951	FALSE	FALSE	FALSE
ENSG00000161381	PLXDC1	17	37219556	37310647	256	22	102082	0.25424	0.39965	FALSE	FALSE	FALSE
ENSG00000104133	SPG11	15	44854894	44955876	19	6	102082	0.25417	0.39968	FALSE	FALSE	FALSE
ENSG00000109472	CPE	4	166282346	166419472	425	17	102082	0.25399	0.39975	FALSE	FALSE	FALSE
ENSG00000075914	EXOSC7	3	45016733	45077558	122	11	102082	0.25398	0.39976	FALSE	FALSE	FALSE
ENSG00000135374	ELF5	11	34500340	34535352	112	13	102082	0.2539	0.39979	FALSE	FALSE	FALSE
ENSG00000008323	PLEKHG6	12	6419602	6437672	8	1	102082	0.25373	0.39985	FALSE	FALSE	FALSE
ENSG00000102755	FLT1	13	28874489	29069265	331	30	102082	0.25361	0.3999	FALSE	FALSE	FALSE
ENSG00000104814	MAP4K1	19	39078281	39109522	36	5	102082	0.25361	0.3999	FALSE	FALSE	FALSE
ENSG00000138449	SLC40A1	2	190425305	190448484	32	5	102082	0.25355	0.39992	FALSE	FALSE	FALSE
ENSG00000157514	TSC22D3	X	106956451	107020572	18	3	102082	0.25352	0.39993	FALSE	FALSE	FALSE
ENSG00000145882	PCYOX1L	5	148737570	148749216	11	3	102082	0.25351	0.39994	FALSE	FALSE	FALSE
ENSG00000127241	MASP1	3	186935942	187009810	173	29	102082	0.25337	0.39999	FALSE	FALSE	FALSE
ENSG00000136160	EDNRB	13	78469616	78493903	45	9	102082	0.25337	0.39999	FALSE	FALSE	FALSE
ENSG00000267796	LIN37	19	36239262	36245420	9	4	102082	0.25337	0.39999	FALSE	FALSE	FALSE
ENSG00000133808	MICALCL	11	12297627	12380691	289	24	102082	0.25303	0.40012	FALSE	FALSE	FALSE
ENSG00000121039	RDH10	8	74206847	74237516	51	10	102082	0.25279	0.40021	FALSE	FALSE	FALSE
ENSG00000198670	LPA	6	160952515	161087407	157	12	102082	0.25274	0.40023	FALSE	FALSE	FALSE
ENSG00000175832	ETV4	17	41605212	41656988	66	5	102082	0.25244	0.40035	FALSE	FALSE	FALSE
ENSG00000070018	LRP6	12	12268959	12419946	222	17	102082	0.25229	0.40041	FALSE	FALSE	FALSE
ENSG00000137103	TMEM8B	9	35814448	35854844	57	10	102082	0.25196	0.40053	FALSE	FALSE	FALSE
ENSG00000168065	SLC22A11	11	64323098	64340347	15	1	102082	0.25173	0.40062	FALSE	FALSE	FALSE
ENSG00000125650	PSPN	19	6375159	6379069	16	3	102082	0.25145	0.40073	FALSE	FALSE	FALSE
ENSG00000163399	ATP1A1	1	116915290	116952883	36	3	102082	0.25135	0.40077	FALSE	FALSE	FALSE
ENSG00000167210	LOXHD1	18	44056935	44236996	475	61	102082	0.25135	0.40077	FALSE	FALSE	FALSE
ENSG00000100344	PNPLA3	22	44319619	44360368	122	11	102082	0.2508	0.40098	FALSE	FALSE	FALSE
ENSG00000143365	RORC	1	151778547	151804348	21	5	102082	0.25073	0.40101	FALSE	FALSE	FALSE
ENSG00000124657	OR2B6	6	27925019	27925960	3	1	102082	0.25055	0.40108	FALSE	FALSE	FALSE
ENSG00000173681	CXorf23	X	19930978	19988416	46	5	102082	0.25034	0.40116	FALSE	FALSE	FALSE
ENSG00000197471	SPN	16	29674300	29682187	7	2	102082	0.25031	0.40117	FALSE	FALSE	FALSE
ENSG00000120093	HOXB3	17	46626232	46682274	94	17	102082	0.25025	0.4012	FALSE	FALSE	FALSE
ENSG00000069966	GNB5	15	52413117	52483566	155	14	102082	0.25016	0.40123	FALSE	FALSE	FALSE
ENSG00000256566	RP4-734P14.4	20	2447858	2489553	63	10	102082	0.25014	0.40124	FALSE	FALSE	FALSE
ENSG00000159592	GPBP1L1	1	46092976	46153785	86	4	102082	0.25007	0.40127	FALSE	FALSE	FALSE
ENSG00000142733	MAP3K6	1	27681675	27693383	17	5	102082	0.2498	0.40137	FALSE	FALSE	FALSE
ENSG00000169344	UMOD	16	20344374	20367623	39	5	102082	0.24955	0.40147	FALSE	FALSE	FALSE
ENSG00000102935	ZNF423	16	49521435	49891830	818	85	102082	0.24929	0.40157	FALSE	FALSE	FALSE
ENSG00000068912	ERLEC1	2	54014181	54045956	48	9	102082	0.24926	0.40158	FALSE	FALSE	FALSE
ENSG00000145592	RPL37	5	40825364	40835437	20	7	102082	0.24903	0.40167	FALSE	FALSE	FALSE
ENSG00000151914	DST	6	56322785	56819426	657	23	102082	0.24867	0.40181	FALSE	FALSE	FALSE
ENSG00000172794	RAB37	17	72666717	72743474	44	9	102082	0.24853	0.40186	FALSE	FALSE	FALSE
ENSG00000113621	TXNDC15	5	134209493	134237215	22	6	102082	0.24842	0.40191	FALSE	FALSE	FALSE
ENSG00000176371	ZSCAN2	15	85144217	85171027	37	9	102082	0.24798	0.40208	FALSE	FALSE	FALSE
ENSG00000174695	TMEM167A	5	82348665	82373682	43	6	102082	0.24787	0.40212	FALSE	FALSE	FALSE
ENSG00000136868	SLC31A1	9	115983808	116028674	98	15	102082	0.24776	0.40216	FALSE	FALSE	FALSE
ENSG00000177875	C12orf68	12	48577366	48579709	4	2	102082	0.24771	0.40218	FALSE	FALSE	FALSE
ENSG00000173175	ADCY5	3	123001143	123168605	228	17	102082	0.2476	0.40222	FALSE	FALSE	FALSE
ENSG00000177613	CSTF2T	10	53455247	53459355	10	2	102082	0.24725	0.40236	FALSE	FALSE	FALSE
ENSG00000196305	IARS	9	94972489	95056038	139	12	102082	0.24717	0.40239	FALSE	FALSE	FALSE
ENSG00000174903	RAB1B	11	66036004	66044963	13	4	102082	0.24672	0.40256	FALSE	FALSE	FALSE
ENSG00000133773	CCDC59	12	82617460	82752584	199	17	102082	0.24643	0.40267	FALSE	FALSE	FALSE
ENSG00000157765	SLC34A2	4	25656923	25680370	20	5	102082	0.24633	0.40271	FALSE	FALSE	FALSE
ENSG00000268427	AL022328.1	22	50714103	50714350	1	1	102082	0.24609	0.4028	FALSE	FALSE	FALSE
ENSG00000163428	LRRC58	3	120043356	120068186	51	7	102082	0.24603	0.40283	FALSE	FALSE	FALSE
ENSG00000183876	ARSI	5	149675906	149718870	74	11	102082	0.24601	0.40284	FALSE	FALSE	FALSE
ENSG00000198816	ZNF358	19	7580178	7585912	7	3	102082	0.24593	0.40287	FALSE	FALSE	FALSE
ENSG00000114248	LRRC31	3	169556967	169587718	32	3	102082	0.2459	0.40288	FALSE	FALSE	FALSE
ENSG00000149633	KIAA1755	20	36838890	36889174	95	12	102082	0.24561	0.40299	FALSE	FALSE	FALSE
ENSG00000111615	KRR1	12	75890684	75905416	30	4	102082	0.24555	0.40302	FALSE	FALSE	FALSE
ENSG00000099974	DDTL	22	24309089	24314721	5	1	102082	0.24541	0.40307	FALSE	FALSE	FALSE
ENSG00000159184	HOXB13	17	46802125	46806540	6	3	102082	0.24539	0.40308	FALSE	FALSE	FALSE
ENSG00000176177	ENTHD1	22	40139049	40289868	113	8	102082	0.24533	0.4031	FALSE	FALSE	FALSE
ENSG00000147164	SNX12	X	70279094	70288273	8	3	102082	0.24521	0.40315	FALSE	FALSE	FALSE
ENSG00000159388	BTG2	1	203274619	203278730	4	2	102082	0.24519	0.40316	FALSE	FALSE	FALSE
ENSG00000092529	CAPN3	15	42640301	42704516	102	8	102082	0.24453	0.40341	FALSE	FALSE	FALSE
ENSG00000179178	TMEM125	1	43735665	43739673	6	3	102082	0.24437	0.40347	FALSE	FALSE	FALSE
ENSG00000166589	CDH16	16	66942025	66952887	11	4	102082	0.24439	0.40347	FALSE	FALSE	FALSE
ENSG00000169660	HEXDC	17	80376194	80400521	38	5	102082	0.24437	0.40347	FALSE	FALSE	FALSE
ENSG00000167766	ZNF83	19	53097313	53193749	203	21	102082	0.24413	0.40357	FALSE	FALSE	FALSE
ENSG00000147724	FAM135B	8	139142266	139509065	866	85	102082	0.24398	0.40362	FALSE	FALSE	FALSE
ENSG00000136247	ZDHHC4	7	6617065	6629005	19	3	102082	0.24362	0.40376	FALSE	FALSE	FALSE
ENSG00000049089	COL9A2	1	40766159	40783488	37	6	102082	0.24357	0.40378	FALSE	FALSE	FALSE
ENSG00000107521	HPS1	10	100175955	100206684	91	14	102082	0.24333	0.40387	TRUE	FALSE	FALSE
ENSG00000161800	RACGAP1	12	50370706	50426919	58	1	102082	0.24328	0.40389	FALSE	FALSE	FALSE
ENSG00000156876	SASS6	1	100549119	100598511	93	11	102082	0.2432	0.40393	FALSE	FALSE	FALSE
ENSG00000152818	UTRN	6	144606837	145174170	846	63	102082	0.24308	0.40397	FALSE	FALSE	FALSE
ENSG00000184361	SPATA32	17	43331760	43339479	19	5	102082	0.24297	0.40402	FALSE	FALSE	FALSE
ENSG00000167680	SEMA6B	19	4542600	4559820	3	1	102082	0.24291	0.40404	FALSE	FALSE	FALSE
ENSG00000159882	ZNF230	19	44507100	44518078	11	2	102082	0.24269	0.40412	FALSE	FALSE	FALSE
ENSG00000169375	SIN3A	15	75661720	75748183	52	5	102082	0.2424	0.40424	FALSE	FALSE	FALSE
ENSG00000184752	NDUFA12	12	95290831	95397546	454	39	102082	0.2423	0.40428	FALSE	FALSE	FALSE
ENSG00000090932	DLL3	19	39989535	39999121	20	3	102082	0.24215	0.40433	FALSE	FALSE	FALSE
ENSG00000132010	ZNF20	19	12203658	12251222	52	6	102082	0.24205	0.40437	FALSE	FALSE	FALSE
ENSG00000112715	VEGFA	6	43737921	43754224	23	5	102082	0.24199	0.40439	FALSE	FALSE	FALSE
ENSG00000115942	ORC2	2	201773696	201828403	48	8	102082	0.24194	0.40441	FALSE	FALSE	FALSE
ENSG00000214140	PRCD	17	74523668	74549660	30	3	102082	0.24168	0.40451	FALSE	FALSE	FALSE
ENSG00000156466	GDF6	8	97154562	97173020	12	4	102082	0.24167	0.40452	FALSE	FALSE	FALSE
ENSG00000124496	TRERF1	6	42192669	42419789	296	24	102082	0.24158	0.40455	FALSE	FALSE	FALSE
ENSG00000131620	ANO1	11	69924408	70035634	307	37	102082	0.24147	0.40459	FALSE	FALSE	FALSE
ENSG00000176490	DIRAS1	19	2714565	2721416	6	1	102082	0.24145	0.4046	FALSE	FALSE	FALSE
ENSG00000141161	UNC45B	17	33474836	33516364	85	12	102082	0.24142	0.40462	TRUE	FALSE	FALSE
ENSG00000146530	VWDE	7	12370511	12443567	240	22	102082	0.24114	0.40472	FALSE	FALSE	FALSE
ENSG00000171603	CLSTN1	1	9789084	9884584	75	6	102082	0.24082	0.40485	FALSE	FALSE	FALSE
ENSG00000134597	RBMX2	X	129535943	129547317	9	2	102082	0.24067	0.4049	FALSE	FALSE	FALSE
ENSG00000130684	ZNF337	20	25654851	25677477	30	3	102082	0.24039	0.40501	FALSE	FALSE	FALSE
ENSG00000166035	LIPC	15	58702768	58861151	361	51	102082	0.24013	0.40511	FALSE	FALSE	FALSE
ENSG00000158955	WNT9B	17	44910567	44964096	76	9	102082	0.24014	0.40511	FALSE	FALSE	FALSE
ENSG00000184925	LCN12	9	139844003	139849949	15	3	102082	0.24012	0.40512	FALSE	FALSE	FALSE
ENSG00000183389	OR56A4	11	6023216	6024424	3	1	102082	0.23975	0.40526	FALSE	FALSE	FALSE
ENSG00000147123	NDUFB11	X	47001615	47004903	1	1	102082	0.23953	0.40535	FALSE	FALSE	FALSE
ENSG00000166689	PLEKHA7	11	16799842	17035990	595	40	102082	0.23945	0.40538	FALSE	FALSE	FALSE
ENSG00000184502	GAST	17	39868578	39872221	6	1	102082	0.23932	0.40543	FALSE	FALSE	FALSE
ENSG00000116996	ZP4	1	238045705	238054094	22	4	102082	0.23874	0.40565	FALSE	FALSE	FALSE
ENSG00000139053	PDE6H	12	15125956	15134799	20	4	102082	0.23823	0.40585	FALSE	FALSE	FALSE
ENSG00000171365	CLCN5	X	49687225	49863892	2	1	102082	0.23813	0.40589	FALSE	FALSE	FALSE
ENSG00000111728	ST8SIA1	12	22216707	22589975	774	44	102082	0.23806	0.40592	FALSE	FALSE	FALSE
ENSG00000117009	KMO	1	241695434	241758944	137	27	102082	0.23787	0.40599	FALSE	FALSE	FALSE
ENSG00000136527	TRA2B	3	185633694	185655924	26	7	102082	0.23787	0.40599	FALSE	FALSE	FALSE
ENSG00000051009	FAM160A2	11	6232565	6255941	39	5	102082	0.23774	0.40604	FALSE	FALSE	FALSE
ENSG00000132823	OSER1	20	42825136	42839431	32	4	102082	0.23744	0.40616	FALSE	FALSE	FALSE
ENSG00000174059	CD34	1	208057594	208084747	78	14	102082	0.23739	0.40618	FALSE	FALSE	FALSE
ENSG00000197444	OGDHL	10	50942689	50970425	64	9	102082	0.23739	0.40618	FALSE	FALSE	FALSE
ENSG00000174899	C3orf55	3	157261035	157395538	362	26	102082	0.23734	0.4062	FALSE	FALSE	FALSE
ENSG00000172270	BSG	19	571297	583493	11	3	102082	0.23729	0.40622	FALSE	FALSE	FALSE
ENSG00000110435	PDHX	11	34937376	35042138	311	14	102082	0.23657	0.4065	FALSE	FALSE	FALSE
ENSG00000100739	BDKRB1	14	96722161	96735304	46	10	102082	0.23649	0.40653	FALSE	FALSE	FALSE
ENSG00000134258	VTCN1	1	117686209	117753556	87	15	102082	0.23636	0.40658	FALSE	FALSE	FALSE
ENSG00000242485	MRPL20	1	1337288	1342693	1	1	102082	0.23632	0.40659	FALSE	FALSE	FALSE
ENSG00000130227	XPO7	8	21777180	21864096	124	8	102082	0.23622	0.40663	FALSE	FALSE	FALSE
ENSG00000070756	PABPC1	8	101698044	101735037	39	4	102082	0.23601	0.40671	FALSE	FALSE	FALSE
ENSG00000166171	DPCD	10	103330317	103369425	58	6	102082	0.23559	0.40688	FALSE	FALSE	FALSE
ENSG00000167522	ANKRD11	16	89334038	89556969	245	20	102082	0.23544	0.40693	FALSE	FALSE	FALSE
ENSG00000171817	ZNF540	19	38042308	38104998	77	9	102082	0.23535	0.40697	FALSE	FALSE	FALSE
ENSG00000120694	HSPH1	13	31710762	31736525	43	5	102082	0.23527	0.407	FALSE	FALSE	FALSE
ENSG00000232810	TNF	6	31543344	31546113	4	2	102082	0.23503	0.40709	FALSE	FALSE	FALSE
ENSG00000123561	SERPINA7	X	105277197	105282729	2	1	102082	0.23493	0.40713	FALSE	FALSE	FALSE
ENSG00000170848	PSG6	19	43406231	43423715	1	1	102082	0.23463	0.40725	FALSE	FALSE	FALSE
ENSG00000197837	HIST4H4	12	14920933	14924065	6	2	102082	0.2346	0.40726	FALSE	FALSE	FALSE
ENSG00000137502	RAB30	11	82684175	82782965	145	17	102082	0.23432	0.40737	FALSE	FALSE	FALSE
ENSG00000148290	SURF1	9	136218610	136223552	10	3	102082	0.23412	0.40745	FALSE	FALSE	FALSE
ENSG00000146067	FAM193B	5	176946789	176981542	5	2	102082	0.23386	0.40755	FALSE	FALSE	FALSE
ENSG00000124357	NAGK	2	71291474	71306935	46	8	102082	0.23382	0.40756	FALSE	FALSE	FALSE
ENSG00000188223	AC002398.9	19	36236579	36245420	11	4	102082	0.23383	0.40756	FALSE	FALSE	FALSE
ENSG00000179921	GPBAR1	2	219124219	219128582	6	2	102082	0.23369	0.40761	FALSE	FALSE	FALSE
ENSG00000167136	ENDOG	9	131580753	131584956	7	2	102082	0.23346	0.4077	TRUE	FALSE	FALSE
ENSG00000112812	PRSS16	6	27215480	27224403	15	4	102082	0.23327	0.40778	FALSE	FALSE	FALSE
ENSG00000187546	AGMO	7	15239943	15601640	818	59	102082	0.23305	0.40786	FALSE	FALSE	FALSE
ENSG00000054983	GALC	14	88304164	88460009	554	27	102082	0.23296	0.4079	FALSE	FALSE	FALSE
ENSG00000136750	GAD2	10	26505236	26593487	147	8	102082	0.23199	0.40827	FALSE	FALSE	FALSE
ENSG00000130202	PVRL2	19	45349432	45392485	127	17	102082	0.232	0.40827	FALSE	FALSE	FALSE
ENSG00000134398	ERN2	16	23701647	23724821	20	4	102082	0.23172	0.40838	FALSE	FALSE	FALSE
ENSG00000174963	ZIC4	3	147103833	147124647	26	7	102082	0.23151	0.40846	FALSE	FALSE	FALSE
ENSG00000149782	PLCB3	11	64018995	64036622	23	9	102082	0.23097	0.40867	FALSE	FALSE	FALSE
ENSG00000196735	HLA-DQA1	6	32595956	32614839	70	15	102082	0.23047	0.40886	FALSE	FALSE	FALSE
ENSG00000177045	SIX5	19	46268043	46272484	3	1	102082	0.23042	0.40888	FALSE	FALSE	FALSE
ENSG00000225526	C3orf83	3	12556433	12602558	111	12	102082	0.23028	0.40894	FALSE	FALSE	FALSE
ENSG00000187475	HIST1H1T	6	26107640	26108364	2	1	102082	0.23005	0.40903	FALSE	FALSE	FALSE
ENSG00000024526	DEPDC1	1	68939835	68962904	53	7	102082	0.22999	0.40905	FALSE	FALSE	FALSE
ENSG00000182224	CYB5D1	17	7761064	7765600	2	1	102082	0.22998	0.40905	FALSE	FALSE	FALSE
ENSG00000158352	SHROOM4	X	50334647	50557302	25	4	102082	0.2298	0.40912	FALSE	FALSE	FALSE
ENSG00000186400	OR10X1	1	158548709	158549689	5	1	102082	0.22947	0.40925	FALSE	FALSE	FALSE
ENSG00000185247	MAGEA11	X	148769894	148798926	18	2	102082	0.2294	0.40928	FALSE	FALSE	FALSE
ENSG00000169900	PYDC1	16	31227283	31228680	1	1	102082	0.22929	0.40932	FALSE	FALSE	FALSE
ENSG00000211450	C11orf31	11	57508825	57510986	2	1	102082	0.22928	0.40933	FALSE	FALSE	FALSE
ENSG00000135362	PRR5L	11	36317838	36486754	458	54	102082	0.22923	0.40935	FALSE	FALSE	FALSE
ENSG00000197579	TOPORS	9	32540542	32552551	10	2	102082	0.22896	0.40945	FALSE	FALSE	FALSE
ENSG00000197406	DIO3	14	102027688	102029789	1	1	102082	0.22876	0.40953	FALSE	FALSE	FALSE
ENSG00000111670	GNPTAB	12	102139275	102224716	142	17	102082	0.22868	0.40956	FALSE	FALSE	FALSE
ENSG00000135334	AKIRIN2	6	88384790	88411927	59	9	102082	0.22844	0.40965	FALSE	FALSE	FALSE
ENSG00000255062	RP11-712L6.5	11	126164193	126174213	27	8	102082	0.22843	0.40966	FALSE	FALSE	FALSE
ENSG00000186564	FOXD2	1	47901689	47906363	5	2	102082	0.22835	0.40969	FALSE	FALSE	FALSE
ENSG00000144560	VGLL4	3	11597544	11762220	428	40	102082	0.22817	0.40976	FALSE	FALSE	FALSE
ENSG00000148143	ZNF462	9	109625378	109775915	183	30	102082	0.22816	0.40976	FALSE	FALSE	FALSE
ENSG00000237452	AC074212.3	19	46236509	46267792	34	5	102082	0.22813	0.40977	FALSE	FALSE	FALSE
ENSG00000144231	POLR2D	2	128603840	128615731	30	6	102082	0.22804	0.40981	FALSE	FALSE	FALSE
ENSG00000132975	GPR12	13	27329341	27334922	10	3	102082	0.22756	0.40999	FALSE	FALSE	FALSE
ENSG00000156384	SFR1	10	105881816	105886143	5	2	102082	0.22748	0.41003	FALSE	FALSE	FALSE
ENSG00000084072	PPIE	1	40157854	40229586	116	21	102082	0.22735	0.41008	FALSE	FALSE	FALSE
ENSG00000141371	C17orf64	17	58469790	58508782	29	1	102082	0.22734	0.41008	TRUE	FALSE	FALSE
ENSG00000180264	GPR144	9	127213423	127239379	35	3	102082	0.22699	0.41022	FALSE	FALSE	FALSE
ENSG00000173818	ENDOV	17	78388965	78411886	53	11	102082	0.22677	0.4103	FALSE	FALSE	FALSE
ENSG00000270672	MTRNR2L6	7	142374104	142375550	6	1	102082	0.22669	0.41033	FALSE	FALSE	FALSE
ENSG00000103769	RAB11A	15	66018392	66184329	220	17	102082	0.22647	0.41042	FALSE	FALSE	FALSE
ENSG00000171931	FBXW10	17	18647326	18682662	7	2	102082	0.22629	0.41049	FALSE	FALSE	FALSE
ENSG00000107669	ATE1	10	123499939	123688316	488	33	102082	0.22593	0.41063	FALSE	FALSE	FALSE
ENSG00000177971	IMP3	15	75931426	75941047	7	2	102082	0.2258	0.41068	FALSE	FALSE	FALSE
ENSG00000179168	GGN	19	38874905	38878722	8	2	102082	0.22575	0.4107	FALSE	FALSE	FALSE
ENSG00000150787	PTS	11	112097088	112140678	80	4	102082	0.22518	0.41092	TRUE	FALSE	FALSE
ENSG00000108829	LRRC59	17	48452420	48474914	55	8	102082	0.22512	0.41094	FALSE	FALSE	FALSE
ENSG00000152939	MARVELD2	5	68710939	68740157	27	2	102082	0.22499	0.411	FALSE	FALSE	FALSE
ENSG00000171956	FOXB1	15	60296421	60353929	142	17	102082	0.22498	0.411	FALSE	FALSE	FALSE
ENSG00000138653	NDST4	4	115748919	116035032	501	33	102082	0.22496	0.41101	FALSE	FALSE	FALSE
ENSG00000142700	DMRTA2	1	50883222	50889172	1	1	102082	0.2248	0.41107	FALSE	FALSE	FALSE
ENSG00000116199	FAM20B	1	178994939	179045697	130	15	102082	0.22443	0.41121	FALSE	FALSE	FALSE
ENSG00000269259	HUG1	10	102882536	102883624	1	1	102082	0.22436	0.41124	FALSE	FALSE	FALSE
ENSG00000137078	SIT1	9	35649292	35650937	1	1	102082	0.22432	0.41126	FALSE	FALSE	FALSE
ENSG00000183682	BMP8A	1	39957318	39991607	47	9	102082	0.22421	0.4113	FALSE	FALSE	FALSE
ENSG00000219438	FAM19A5	22	48885272	49246724	1417	115	102082	0.22402	0.41137	FALSE	FALSE	FALSE
ENSG00000122035	RASL11A	13	27844464	27847827	3	1	102082	0.2239	0.41142	FALSE	FALSE	FALSE
ENSG00000166908	PIP4K2C	12	57984957	57997198	17	5	102082	0.22373	0.41148	FALSE	FALSE	FALSE
ENSG00000119574	ZBTB45	19	59024897	59050278	17	4	102082	0.22325	0.41167	FALSE	FALSE	FALSE
ENSG00000066697	MSANTD3	9	103189438	103213511	49	5	102082	0.22322	0.41168	FALSE	FALSE	FALSE
ENSG00000184682	C11orf89	11	1910375	1912084	5	2	102082	0.22305	0.41175	FALSE	FALSE	FALSE
ENSG00000198488	B3GNT6	11	76745385	76753096	16	3	102082	0.22306	0.41175	FALSE	FALSE	FALSE
ENSG00000124762	CDKN1A	6	36644305	36655116	29	7	102082	0.22297	0.41178	FALSE	FALSE	FALSE
ENSG00000155868	MED7	5	156564423	156586030	59	6	102082	0.22285	0.41183	FALSE	FALSE	FALSE
ENSG00000253206	RP11-738G5.2	8	50448945	50466973	19	3	102082	0.22282	0.41184	FALSE	FALSE	FALSE
ENSG00000180884	ZNF792	19	35447258	35454953	19	6	102082	0.22275	0.41186	FALSE	FALSE	FALSE
ENSG00000182979	MTA1	14	105886159	105937066	4	2	102082	0.22249	0.41197	FALSE	FALSE	FALSE
ENSG00000099860	GADD45B	19	2476120	2478257	2	1	102082	0.22241	0.412	FALSE	FALSE	FALSE
ENSG00000197851	C7orf76	7	96110938	96132835	32	6	102082	0.22222	0.41207	FALSE	FALSE	FALSE
ENSG00000186635	ARAP1	11	72396114	72504644	220	21	102082	0.22189	0.4122	FALSE	FALSE	FALSE
ENSG00000269279	AL136376.1	1	116915890	116926718	15	3	102082	0.22162	0.4123	FALSE	FALSE	FALSE
ENSG00000185522	C11orf35	11	554855	560779	21	6	102082	0.22154	0.41234	FALSE	FALSE	FALSE
ENSG00000196860	TOMM20L	14	58862634	58875419	6	3	102082	0.22147	0.41236	FALSE	FALSE	FALSE
ENSG00000257726	RP11-116D17.1	12	115800817	115802550	4	2	102082	0.22131	0.41242	FALSE	FALSE	FALSE
ENSG00000117091	CD48	1	160648536	160681641	11	3	102082	0.2213	0.41243	FALSE	FALSE	FALSE
ENSG00000108010	GLRX3	10	131934663	131982785	155	16	102082	0.22088	0.41259	FALSE	FALSE	FALSE
ENSG00000100012	SEC14L3	22	30843946	30868036	87	10	102082	0.22083	0.41261	FALSE	FALSE	FALSE
ENSG00000196664	TLR7	X	12885202	12908499	20	5	102082	0.22081	0.41262	FALSE	FALSE	FALSE
ENSG00000181961	OR4A16	11	55110627	55111707	2	1	102082	0.22033	0.41281	FALSE	FALSE	FALSE
ENSG00000163539	CLASP2	3	33537737	33759848	253	19	102082	0.22005	0.41292	FALSE	FALSE	FALSE
ENSG00000174792	C4orf26	4	76481258	76491095	25	5	102082	0.21987	0.41299	FALSE	FALSE	FALSE
ENSG00000102805	CLN5	13	77564795	77576652	29	5	102082	0.21986	0.41299	FALSE	FALSE	FALSE
ENSG00000158480	SPATA2	20	48519928	48532080	27	4	102082	0.21967	0.41307	TRUE	FALSE	FALSE
ENSG00000168938	PPIC	5	122358945	122372436	30	9	102082	0.21961	0.41309	FALSE	FALSE	FALSE
ENSG00000206531	CD200R1L	3	112534556	112565703	89	13	102082	0.21944	0.41315	FALSE	FALSE	FALSE
ENSG00000011332	DPF1	19	38701646	38720354	21	6	102082	0.21938	0.41318	FALSE	FALSE	FALSE
ENSG00000069431	ABCC9	12	21950335	22094336	200	24	102082	0.21935	0.41319	FALSE	FALSE	FALSE
ENSG00000256525	POLG2	17	62473902	62493154	24	1	102082	0.21889	0.41337	FALSE	FALSE	FALSE
ENSG00000113387	SUB1	5	32531739	32604185	117	14	102082	0.21884	0.41339	FALSE	FALSE	FALSE
ENSG00000153936	HS2ST1	1	87380331	87602334	361	12	102082	0.2188	0.4134	FALSE	FALSE	FALSE
ENSG00000187801	ZFP69B	1	40915774	40929390	38	11	102082	0.21851	0.41352	FALSE	FALSE	FALSE
ENSG00000101746	NOL4	18	31431064	31804916	608	43	102082	0.21821	0.41363	FALSE	FALSE	FALSE
ENSG00000089012	SIRPG	20	1609798	1638425	87	13	102082	0.21815	0.41366	FALSE	FALSE	FALSE
ENSG00000154330	PGM5	9	70943224	71145977	169	17	102082	0.21806	0.41369	FALSE	FALSE	FALSE
ENSG00000025039	RRAGD	6	90074355	90121989	77	14	102082	0.21743	0.41394	FALSE	FALSE	FALSE
ENSG00000125462	C1orf61	1	156374042	156400493	18	6	102082	0.2172	0.41403	FALSE	FALSE	FALSE
ENSG00000105996	HOXA2	7	27139721	27142430	2	1	102082	0.21684	0.41417	FALSE	FALSE	FALSE
ENSG00000136514	RTP4	3	187086120	187089864	16	6	102082	0.21679	0.41418	FALSE	FALSE	FALSE
ENSG00000178409	BEND3	6	107386386	107436473	77	11	102082	0.21667	0.41423	FALSE	FALSE	FALSE
ENSG00000156171	DRAM2	1	111659955	111682838	34	4	102082	0.21654	0.41428	FALSE	FALSE	FALSE
ENSG00000133639	BTG1	12	92536286	92539673	9	4	102082	0.21643	0.41433	FALSE	FALSE	FALSE
ENSG00000216895	AC009403.2	7	155403925	155437899	43	4	102082	0.21626	0.41439	FALSE	FALSE	FALSE
ENSG00000064961	HMG20B	19	3572775	3579086	2	1	102082	0.21622	0.41441	FALSE	FALSE	FALSE
ENSG00000140400	MAN2C1	15	75648133	75660971	3	2	102082	0.21581	0.41457	FALSE	FALSE	FALSE
ENSG00000105325	FZR1	19	3506271	3538328	32	4	102082	0.21572	0.4146	FALSE	FALSE	FALSE
ENSG00000163705	FANCD2OS	3	10123001	10149915	44	2	102082	0.21562	0.41464	FALSE	FALSE	FALSE
ENSG00000055483	USP36	17	76783463	76837523	87	10	102082	0.21557	0.41466	FALSE	FALSE	FALSE
ENSG00000065320	NTN1	17	8924859	9147317	555	56	102082	0.21546	0.4147	FALSE	FALSE	FALSE
ENSG00000250151	ARPC4-TTLL3	3	9834766	9877085	101	10	102082	0.21545	0.41471	FALSE	FALSE	FALSE
ENSG00000112214	FHL5	6	97010424	97064512	110	9	102082	0.21536	0.41474	FALSE	FALSE	FALSE
ENSG00000164089	ETNPPL	4	109663196	109684210	40	4	102082	0.21525	0.41479	FALSE	FALSE	FALSE
ENSG00000156966	B3GNT7	2	232260254	232265875	7	2	102082	0.21522	0.4148	FALSE	FALSE	FALSE
ENSG00000137440	FGFBP1	4	15937192	15940363	7	3	102082	0.21515	0.41482	FALSE	FALSE	FALSE
ENSG00000177301	KCNA2	1	111136202	111174096	73	8	102082	0.21508	0.41485	FALSE	FALSE	FALSE
ENSG00000164048	ZNF589	3	48282590	48340743	57	3	102082	0.215	0.41488	FALSE	FALSE	FALSE
ENSG00000181666	HKR1	19	37803739	37860267	72	9	102082	0.21492	0.41492	FALSE	FALSE	FALSE
ENSG00000120798	NR2C1	12	95414005	95467479	76	15	102082	0.21397	0.41528	FALSE	FALSE	FALSE
ENSG00000129675	ARHGEF6	X	135747706	135864247	61	11	102082	0.21393	0.4153	FALSE	FALSE	FALSE
ENSG00000240065	PSMB9	6	32811913	32827362	90	12	102082	0.21376	0.41537	FALSE	FALSE	FALSE
ENSG00000106341	PPP1R17	7	31726329	31748069	42	8	102082	0.2135	0.41547	FALSE	FALSE	FALSE
ENSG00000131188	PRR7	5	176873446	176883283	9	2	102082	0.21322	0.41558	FALSE	FALSE	FALSE
ENSG00000186074	CD300LF	17	72690452	72709117	15	3	102082	0.21227	0.41595	FALSE	FALSE	FALSE
ENSG00000075886	TUBA3D	2	132233666	132240507	15	1	102082	0.2119	0.41609	FALSE	FALSE	FALSE
ENSG00000111581	NUP107	12	69080514	69136785	92	12	102082	0.21186	0.41611	FALSE	FALSE	FALSE
ENSG00000176974	SHMT1	17	18231187	18266856	70	8	102082	0.21183	0.41612	FALSE	FALSE	FALSE
ENSG00000159337	PLA2G4D	15	42359207	42386752	78	7	102082	0.21162	0.4162	FALSE	FALSE	FALSE
ENSG00000186226	LCE1E	1	152758690	152760902	5	2	102082	0.21158	0.41622	FALSE	FALSE	FALSE
ENSG00000177954	RPS27	1	153963235	153964626	1	1	102082	0.21146	0.41626	FALSE	FALSE	FALSE
ENSG00000141655	TNFRSF11A	18	59992520	60058516	205	37	102082	0.21145	0.41627	FALSE	FALSE	FALSE
ENSG00000117400	MPL	1	43803478	43818443	11	2	102082	0.21099	0.41645	FALSE	FALSE	FALSE
ENSG00000112096	SOD2	6	160090089	160183561	192	17	102082	0.21089	0.41649	FALSE	FALSE	FALSE
ENSG00000160072	ATAD3B	1	1407143	1433228	1	1	102082	0.21077	0.41653	FALSE	FALSE	FALSE
ENSG00000142789	CELA3A	1	22328149	22339032	15	3	102082	0.21075	0.41654	FALSE	FALSE	FALSE
ENSG00000153485	TMEM251	14	93651296	93653434	2	1	102082	0.21068	0.41657	FALSE	FALSE	FALSE
ENSG00000171102	OBP2B	9	136080664	136084630	9	3	102082	0.21065	0.41658	FALSE	FALSE	FALSE
ENSG00000101220	C20orf27	20	3734155	3749034	31	11	102082	0.21052	0.41663	FALSE	FALSE	FALSE
ENSG00000165175	MID1IP1	X	38660685	38665790	3	1	102082	0.21013	0.41678	FALSE	FALSE	FALSE
ENSG00000182983	ZNF662	3	42947223	42960825	16	3	102082	0.2099	0.41687	FALSE	FALSE	FALSE
ENSG00000121058	COIL	17	55015548	55038415	15	3	102082	0.20961	0.41699	FALSE	FALSE	FALSE
ENSG00000185610	DBX2	12	45408455	45444882	74	8	102082	0.20958	0.417	FALSE	FALSE	FALSE
ENSG00000168040	FADD	11	70049269	70053496	5	1	102082	0.20953	0.41702	FALSE	FALSE	FALSE
ENSG00000006625	GGCT	7	30536237	30591095	93	9	102082	0.20945	0.41705	FALSE	FALSE	FALSE
ENSG00000169189	NSMCE1	16	27236312	27280115	50	4	102082	0.20914	0.41717	FALSE	FALSE	FALSE
ENSG00000163406	SLC15A2	3	121612936	121662949	140	5	102082	0.20901	0.41722	FALSE	FALSE	FALSE
ENSG00000129170	CSRP3	11	19203578	19232120	70	15	102082	0.209	0.41723	FALSE	FALSE	FALSE
ENSG00000179468	OR9A2	7	142723245	142724282	1	1	102082	0.20842	0.41745	FALSE	FALSE	FALSE
ENSG00000148834	GSTO1	10	105995114	106027217	52	10	102082	0.20811	0.41757	FALSE	FALSE	FALSE
ENSG00000154153	FAM134B	5	16473147	16617167	312	31	102082	0.20806	0.41759	FALSE	FALSE	FALSE
ENSG00000198908	BHLHB9	X	101975616	102008468	13	2	102082	0.20803	0.4176	FALSE	FALSE	FALSE
ENSG00000068724	TTC7A	2	47143296	47303276	548	44	102082	0.20773	0.41772	FALSE	FALSE	FALSE
ENSG00000212993	POU5F1B	8	128426535	128432311	26	4	102082	0.20703	0.41799	FALSE	FALSE	FALSE
ENSG00000125730	C3	19	6677715	6730573	88	16	102082	0.20688	0.41805	FALSE	FALSE	FALSE
ENSG00000165929	TC2N	14	92246095	92333880	132	11	102082	0.20685	0.41807	FALSE	FALSE	FALSE
ENSG00000239264	TXNDC5	6	7881483	8026646	431	47	102082	0.20674	0.41811	FALSE	FALSE	FALSE
ENSG00000126822	PLEKHG3	14	65170820	65213610	66	8	102082	0.20665	0.41814	FALSE	FALSE	FALSE
ENSG00000174173	TRMT10C	3	101280706	101285290	9	3	102082	0.20643	0.41823	FALSE	FALSE	FALSE
ENSG00000089289	IGBP1	X	69353299	69386174	30	3	102082	0.20603	0.41838	FALSE	FALSE	FALSE
ENSG00000253598	SLC10A5	8	82605842	82608409	3	2	102082	0.20582	0.41847	FALSE	FALSE	FALSE
ENSG00000142507	PSMB6	17	4699439	4701790	6	3	102082	0.2057	0.41851	FALSE	FALSE	FALSE
ENSG00000112799	LY86	6	6588341	6655216	222	38	102082	0.20561	0.41855	FALSE	FALSE	FALSE
ENSG00000130822	PNCK	X	152935185	152954465	6	1	102082	0.2056	0.41855	FALSE	FALSE	FALSE
ENSG00000127948	POR	7	75528518	75616173	109	19	102082	0.20528	0.41868	FALSE	FALSE	FALSE
ENSG00000163554	SPTA1	1	158580496	158656488	137	17	102082	0.20516	0.41872	FALSE	FALSE	FALSE
ENSG00000151364	KCTD14	11	77726761	77757237	91	9	102082	0.2048	0.41886	FALSE	FALSE	FALSE
ENSG00000162437	RAVER2	1	65210778	65298915	115	12	102082	0.20472	0.4189	FALSE	FALSE	FALSE
ENSG00000213923	CSNK1E	22	38686697	38794527	83	12	102082	0.20472	0.4189	FALSE	FALSE	FALSE
ENSG00000109270	LAMTOR3	4	100799493	100815647	17	4	102082	0.20448	0.41899	FALSE	FALSE	FALSE
ENSG00000159461	AMFR	16	56395364	56459450	127	11	102082	0.20448	0.41899	FALSE	FALSE	FALSE
ENSG00000158406	HIST1H4H	6	26281283	26285762	5	2	102082	0.20419	0.4191	FALSE	FALSE	FALSE
ENSG00000113492	AGXT2	5	34998206	35048198	143	15	102082	0.20414	0.41912	FALSE	FALSE	FALSE
ENSG00000005889	ZFX	X	24167290	24234372	64	4	102082	0.20415	0.41912	FALSE	FALSE	FALSE
ENSG00000154358	OBSCN	1	228395831	228566577	365	21	102082	0.20391	0.41921	FALSE	FALSE	FALSE
ENSG00000082482	KCNK2	1	215179118	215410436	513	25	102082	0.20357	0.41934	FALSE	FALSE	FALSE
ENSG00000267855	NDUFA7	19	8373490	8386280	23	3	102082	0.20325	0.41947	FALSE	FALSE	FALSE
ENSG00000118432	CNR1	6	88849583	88876078	41	11	102082	0.20322	0.41948	FALSE	FALSE	FALSE
ENSG00000164822	DEFA6	8	6782215	6783598	4	2	102082	0.20314	0.41951	FALSE	FALSE	FALSE
ENSG00000231738	TSPAN19	12	85408094	85430055	18	3	102082	0.20295	0.41959	FALSE	FALSE	FALSE
ENSG00000009765	IYD	6	150690028	150727105	190	17	102082	0.2028	0.41964	FALSE	FALSE	FALSE
ENSG00000116981	NT5C1A	1	40124793	40137710	14	5	102082	0.20235	0.41982	FALSE	FALSE	FALSE
ENSG00000090565	RAB11FIP3	16	475619	573011	160	14	102082	0.20234	0.41983	FALSE	FALSE	FALSE
ENSG00000185361	TNFAIP8L1	19	4639530	4655580	21	4	102082	0.20205	0.41994	FALSE	FALSE	FALSE
ENSG00000065883	CDK13	7	39989636	40136733	180	14	102082	0.20177	0.42005	FALSE	FALSE	FALSE
ENSG00000158850	B4GALT3	1	161141100	161147287	6	3	102082	0.2016	0.42011	FALSE	FALSE	FALSE
ENSG00000117620	SLC35A3	1	100435345	100492535	140	11	102082	0.20143	0.42018	FALSE	FALSE	FALSE
ENSG00000129244	ATP1B2	17	7549945	7561086	28	4	102082	0.20126	0.42025	FALSE	FALSE	FALSE
ENSG00000167774	NDUFA7	19	8373167	8386263	24	3	102082	0.20122	0.42026	FALSE	FALSE	FALSE
ENSG00000092758	COL9A3	20	61447596	61472511	54	9	102082	0.20092	0.42038	FALSE	FALSE	FALSE
ENSG00000151575	TEX9	15	56536207	56738195	356	13	102082	0.20085	0.42041	FALSE	FALSE	FALSE
ENSG00000089048	ESF1	20	13694969	13765532	147	17	102082	0.20082	0.42042	FALSE	FALSE	FALSE
ENSG00000102226	USP11	X	47092089	47107727	1	1	102082	0.20072	0.42046	FALSE	FALSE	FALSE
ENSG00000127377	CRYGN	7	151125921	151137899	20	6	102082	0.20068	0.42047	FALSE	FALSE	FALSE
ENSG00000184922	FMNL1	17	43298811	43324687	35	6	102082	0.20069	0.42047	FALSE	FALSE	FALSE
ENSG00000137098	SPAG8	9	35808042	35812269	2	1	102082	0.20051	0.42054	FALSE	FALSE	FALSE
ENSG00000100902	PSMA6	14	35747839	35786699	93	12	102082	0.20036	0.4206	FALSE	FALSE	FALSE
ENSG00000113273	ARSB	5	78073032	78281910	505	28	102082	0.20006	0.42072	FALSE	FALSE	FALSE
ENSG00000181061	HIGD1A	3	42798669	42846023	67	10	102082	0.19971	0.42085	FALSE	FALSE	FALSE
ENSG00000124788	ATXN1	6	16299343	16761722	1041	129	102082	0.19967	0.42087	TRUE	FALSE	FALSE
ENSG00000151445	VIPAS39	14	77893018	77924295	51	8	102082	0.19946	0.42095	FALSE	FALSE	FALSE
ENSG00000196511	TPK1	7	144149034	144533488	648	45	102082	0.19944	0.42096	FALSE	FALSE	FALSE
ENSG00000133315	MACROD1	11	63766030	63933578	272	32	102082	0.19889	0.42118	FALSE	FALSE	FALSE
ENSG00000142484	TM4SF5	17	4675179	4686506	23	5	102082	0.19888	0.42118	FALSE	FALSE	FALSE
ENSG00000258740	RP11-293M10.1	14	75705319	75735986	33	6	102082	0.19881	0.42121	FALSE	FALSE	FALSE
ENSG00000088826	SMOX	20	4101627	4168394	198	31	102082	0.19843	0.42135	FALSE	FALSE	FALSE
ENSG00000128699	ORMDL1	2	190635049	190649097	26	4	102082	0.19816	0.42146	FALSE	FALSE	FALSE
ENSG00000142675	CNKSR1	1	26503894	26516377	18	4	102082	0.19787	0.42157	FALSE	FALSE	FALSE
ENSG00000134202	GSTM3	1	110276554	110284384	12	2	102082	0.19788	0.42157	TRUE	FALSE	FALSE
ENSG00000163081	CCDC140	2	223162866	223169936	7	3	102082	0.19763	0.42167	FALSE	FALSE	FALSE
ENSG00000054690	PLEKHH1	14	68000018	68056329	118	24	102082	0.19761	0.42167	FALSE	FALSE	FALSE
ENSG00000102221	JADE3	X	46771711	46920641	3	1	102082	0.1976	0.42168	FALSE	FALSE	FALSE
ENSG00000187715	KBTBD12	3	127634075	127706514	113	13	102082	0.19751	0.42171	FALSE	FALSE	FALSE
ENSG00000116176	TPSG1	16	1271651	1275257	11	3	102082	0.19748	0.42172	FALSE	FALSE	FALSE
ENSG00000147586	MRPS28	8	80830952	80942524	72	6	102082	0.19686	0.42197	FALSE	FALSE	FALSE
ENSG00000104267	CA2	8	86376081	86393722	17	4	102082	0.19684	0.42197	FALSE	FALSE	FALSE
ENSG00000259363	CTD-2054N24.2	15	100347228	100417353	313	16	102082	0.1966	0.42207	FALSE	FALSE	FALSE
ENSG00000183688	FAM101B	17	289769	295730	15	4	102082	0.19643	0.42214	FALSE	FALSE	FALSE
ENSG00000180053	NKX2-6	8	23559964	23564111	10	2	102082	0.19633	0.42217	FALSE	FALSE	FALSE
ENSG00000102239	BRS3	X	135570046	135575939	1	1	102082	0.19626	0.4222	FALSE	FALSE	FALSE
ENSG00000253719	ATXN7L3B	12	74931551	74935223	5	2	102082	0.19615	0.42225	FALSE	FALSE	FALSE
ENSG00000272442	RP11-444E17.6	6	44240931	44346694	171	22	102082	0.19608	0.42227	FALSE	FALSE	FALSE
ENSG00000168913	ENHO	9	34521038	34523039	3	2	102082	0.19608	0.42227	FALSE	FALSE	FALSE
ENSG00000134987	WDR36	5	110427414	110466200	83	9	102082	0.1954	0.42254	FALSE	FALSE	FALSE
ENSG00000197429	IPP	1	46159996	46216322	79	4	102082	0.19532	0.42257	FALSE	FALSE	FALSE
ENSG00000206053	HN1L	16	1728257	1752281	30	4	102082	0.19523	0.42261	FALSE	FALSE	FALSE
ENSG00000158901	WFDC8	20	44179792	44207965	134	2	102082	0.19523	0.42261	FALSE	FALSE	FALSE
ENSG00000144815	NXPE3	3	101498046	101547073	53	6	102082	0.19504	0.42268	FALSE	FALSE	FALSE
ENSG00000099968	BCL2L13	22	18111621	18213388	244	18	102082	0.19481	0.42277	FALSE	FALSE	FALSE
ENSG00000125037	EMC3	3	10004221	10052800	105	3	102082	0.19454	0.42288	FALSE	FALSE	FALSE
ENSG00000182950	ODF3L1	15	76016318	76020029	3	2	102082	0.19445	0.42291	FALSE	FALSE	FALSE
ENSG00000254004	ZNF260	19	37001597	37019562	38	7	102082	0.1942	0.42301	FALSE	FALSE	FALSE
ENSG00000134538	SLCO1B1	12	21284136	21392180	308	19	102082	0.19415	0.42303	FALSE	FALSE	FALSE
ENSG00000111237	VPS29	12	110928902	110939922	4	1	102082	0.19406	0.42306	TRUE	FALSE	FALSE
ENSG00000179294	C17orf96	17	36827961	36831187	2	1	102082	0.19389	0.42313	TRUE	FALSE	FALSE
ENSG00000197140	ADAM32	8	38964509	39142430	263	9	102082	0.19379	0.42317	FALSE	FALSE	FALSE
ENSG00000158516	CPA2	7	129906667	129929638	32	5	102082	0.1937	0.42321	FALSE	FALSE	FALSE
ENSG00000158201	ABHD3	18	19230858	19284766	52	6	102082	0.19348	0.42329	FALSE	FALSE	FALSE
ENSG00000137434	C6orf52	6	10671651	10695030	5	3	102082	0.19331	0.42336	FALSE	FALSE	FALSE
ENSG00000165732	DDX21	10	70715884	70744829	46	11	102082	0.19292	0.42351	FALSE	FALSE	FALSE
ENSG00000143199	ADCY10	1	167778625	167883453	274	39	102082	0.19247	0.42369	FALSE	FALSE	FALSE
ENSG00000204876	AC021218.2	7	155755326	155759037	6	2	102082	0.19203	0.42386	FALSE	FALSE	FALSE
ENSG00000135077	HAVCR2	5	156512843	156569880	144	13	102082	0.1919	0.42391	FALSE	FALSE	FALSE
ENSG00000132554	RGS22	8	100973164	101143496	198	20	102082	0.1919	0.42391	FALSE	FALSE	FALSE
ENSG00000126767	ELK1	X	47494920	47510003	5	2	102082	0.19179	0.42395	FALSE	FALSE	FALSE
ENSG00000123165	ACTRT1	X	127184943	127186382	1	1	102082	0.19167	0.424	FALSE	FALSE	FALSE
ENSG00000168300	PCMTD1	8	52730140	52811735	231	13	102082	0.19155	0.42405	FALSE	FALSE	FALSE
ENSG00000204252	HLA-DOA	6	32971955	32977389	36	10	102082	0.19152	0.42406	FALSE	FALSE	FALSE
ENSG00000104885	DOT1L	19	2164148	2232577	99	14	102082	0.19152	0.42406	FALSE	FALSE	FALSE
ENSG00000182352	C17orf77	17	72580818	72590348	24	5	102082	0.19139	0.42411	FALSE	FALSE	FALSE
ENSG00000160055	TMEM234	1	32680073	32687972	7	2	102082	0.19136	0.42412	FALSE	FALSE	FALSE
ENSG00000204764	RANBP17	5	170288874	170727019	539	12	102082	0.19121	0.42418	FALSE	FALSE	FALSE
ENSG00000225119	LINC00999	10	38717074	38736820	1	1	102082	0.1911	0.42422	FALSE	FALSE	FALSE
ENSG00000163492	CCDC141	2	179694484	179914813	467	45	102082	0.19104	0.42425	FALSE	FALSE	FALSE
ENSG00000184408	KCND2	7	119913722	120390385	605	30	102082	0.19092	0.42429	FALSE	FALSE	FALSE
ENSG00000204246	OR13C3	9	107298030	107299137	3	1	102082	0.19077	0.42435	FALSE	FALSE	FALSE
ENSG00000182197	EXT1	8	118806729	119124092	581	43	102082	0.19038	0.42451	FALSE	FALSE	FALSE
ENSG00000256500	RP11-73M18.2	14	104029299	104152261	215	16	102082	0.1901	0.42461	FALSE	FALSE	FALSE
ENSG00000181544	FANCB	X	14861529	14891191	14	3	102082	0.19007	0.42463	FALSE	FALSE	FALSE
ENSG00000132359	RAP1GAP2	17	2680350	2941033	309	50	102082	0.18995	0.42467	FALSE	FALSE	FALSE
ENSG00000148734	NPFFR1	10	72007085	72043432	85	15	102082	0.18975	0.42475	FALSE	FALSE	FALSE
ENSG00000129038	LOXL1	15	74218330	74244478	82	12	102082	0.18938	0.4249	FALSE	FALSE	FALSE
ENSG00000072444	ASAH2C	10	48001603	48055018	1	1	102082	0.1893	0.42493	FALSE	FALSE	FALSE
ENSG00000173728	C1orf100	1	244515937	244552965	35	10	102082	0.18913	0.42499	FALSE	FALSE	FALSE
ENSG00000176659	C20orf197	20	58630980	58648008	20	3	102082	0.18912	0.425	FALSE	FALSE	FALSE
ENSG00000156453	PCDH1	5	141232938	141258811	8	3	102082	0.18904	0.42503	FALSE	FALSE	FALSE
ENSG00000164743	C8orf48	8	13424352	13425796	3	1	102082	0.18881	0.42512	FALSE	FALSE	FALSE
ENSG00000107331	ABCA2	9	139901686	139923367	26	5	102082	0.18871	0.42516	FALSE	FALSE	FALSE
ENSG00000131944	C19orf40	19	33463115	33469128	27	7	102082	0.18872	0.42516	FALSE	FALSE	FALSE
ENSG00000181215	C4orf50	4	5958845	5991545	154	22	102082	0.18865	0.42518	FALSE	FALSE	FALSE
ENSG00000108700	CCL8	17	32646055	32648421	4	1	102082	0.18853	0.42523	FALSE	FALSE	FALSE
ENSG00000165416	SUGT1	13	53226844	53275044	82	3	102082	0.18846	0.42526	FALSE	FALSE	FALSE
ENSG00000171109	MFN1	3	179065480	179112719	54	7	102082	0.18814	0.42538	FALSE	FALSE	FALSE
ENSG00000113525	IL5	5	131877136	131892530	9	3	102082	0.18776	0.42553	FALSE	FALSE	FALSE
ENSG00000124098	FAM210B	20	54933971	54943719	26	5	102082	0.1877	0.42555	FALSE	FALSE	FALSE
ENSG00000087303	NID2	14	52471521	52535712	257	20	102082	0.18749	0.42564	FALSE	FALSE	FALSE
ENSG00000015153	YAF2	12	42550906	42632151	98	11	102082	0.18743	0.42566	FALSE	FALSE	FALSE
ENSG00000169604	ANTXR1	2	69240310	69476459	462	58	102082	0.18712	0.42578	FALSE	FALSE	FALSE
ENSG00000163681	SLMAP	3	57741177	57914895	182	17	102082	0.18688	0.42588	FALSE	FALSE	FALSE
ENSG00000205441	KRTAP10-7	21	46020497	46022091	1	1	102082	0.18687	0.42588	FALSE	FALSE	FALSE
ENSG00000197620	CXorf40A	X	148621900	148632055	1	1	102082	0.18684	0.42589	FALSE	FALSE	FALSE
ENSG00000171772	SYCE1	10	135367404	135382876	72	2	102082	0.18644	0.42605	FALSE	FALSE	FALSE
ENSG00000158161	EYA3	1	28296855	28415207	143	13	102082	0.18631	0.4261	FALSE	FALSE	FALSE
ENSG00000163751	CPA3	3	148583043	148614983	65	8	102082	0.18618	0.42615	FALSE	FALSE	FALSE
ENSG00000167281	RBFOX3	17	77085427	77613550	1206	169	102082	0.18619	0.42615	FALSE	FALSE	FALSE
ENSG00000188582	PAQR9	3	142668006	142682178	17	6	102082	0.18586	0.42628	FALSE	FALSE	FALSE
ENSG00000128313	APOL5	22	36113919	36125530	42	5	102082	0.18586	0.42628	FALSE	FALSE	FALSE
ENSG00000149781	FERMT3	11	63974150	63991354	26	7	102082	0.1858	0.4263	FALSE	FALSE	FALSE
ENSG00000112294	ALDH5A1	6	24495080	24537435	139	20	102082	0.18567	0.42635	FALSE	FALSE	FALSE
ENSG00000129173	E2F8	11	19245610	19263167	14	4	102082	0.18549	0.42642	FALSE	FALSE	FALSE
ENSG00000171495	MROH2B	5	40998119	41071444	258	24	102082	0.18548	0.42643	FALSE	FALSE	FALSE
ENSG00000066629	EML1	14	100204030	100408397	382	34	102082	0.18541	0.42645	FALSE	FALSE	FALSE
ENSG00000186440	OR6P1	1	158532441	158533394	4	2	102082	0.18511	0.42657	FALSE	FALSE	FALSE
ENSG00000107443	CCNJ	10	97803151	97820627	18	5	102082	0.18507	0.42659	FALSE	FALSE	FALSE
ENSG00000100815	TRIP11	14	92432335	92507240	120	12	102082	0.18495	0.42663	FALSE	FALSE	FALSE
ENSG00000268317	AC026461.1	16	56662971	56666150	6	3	102082	0.18466	0.42675	FALSE	FALSE	FALSE
ENSG00000134453	RBM17	10	6130950	6159420	67	15	102082	0.18441	0.42684	FALSE	FALSE	FALSE
ENSG00000109610	SOD3	4	24791534	24802464	14	3	102082	0.18421	0.42692	FALSE	FALSE	FALSE
ENSG00000135406	PRPH	12	49687035	49692465	9	3	102082	0.18412	0.42696	FALSE	FALSE	FALSE
ENSG00000176105	YES1	18	721588	812547	162	15	102082	0.18391	0.42704	FALSE	FALSE	FALSE
ENSG00000123427	METTL21B	12	58165275	58176324	16	2	102082	0.18372	0.42712	FALSE	FALSE	FALSE
ENSG00000204345	CD300LD	17	72575504	72588422	27	6	102082	0.18356	0.42718	FALSE	FALSE	FALSE
ENSG00000172932	ANKRD13D	11	67056018	67069956	8	2	102082	0.18354	0.42719	FALSE	FALSE	FALSE
ENSG00000134899	ERCC5	13	103497194	103528345	61	9	102082	0.18321	0.42732	FALSE	FALSE	FALSE
ENSG00000070019	GUCY2C	12	14765576	14849519	69	12	102082	0.18311	0.42736	FALSE	FALSE	FALSE
ENSG00000103876	FAH	15	80444832	80479288	102	14	102082	0.18307	0.42737	FALSE	FALSE	FALSE
ENSG00000119283	TRIM67	1	231297858	231357302	117	18	102082	0.18304	0.42738	FALSE	FALSE	FALSE
ENSG00000240857	RDH14	2	18735989	18741946	11	6	102082	0.18302	0.42739	FALSE	FALSE	FALSE
ENSG00000197172	MAGEA6	X	151867214	151870825	2	1	102082	0.18293	0.42743	FALSE	FALSE	FALSE
ENSG00000077514	POLD3	11	74204896	74380162	418	27	102082	0.18287	0.42745	FALSE	FALSE	FALSE
ENSG00000127334	DYRK2	12	68042118	68059186	20	4	102082	0.18271	0.42751	FALSE	FALSE	FALSE
ENSG00000147065	MSN	X	64808257	64961791	4	1	102082	0.18267	0.42753	FALSE	FALSE	FALSE
ENSG00000007392	LUC7L	16	238968	279462	51	8	102082	0.18264	0.42754	FALSE	FALSE	FALSE
ENSG00000125347	IRF1	5	131817301	131826490	33	2	102082	0.18217	0.42773	FALSE	FALSE	FALSE
ENSG00000152782	PANK1	10	91342745	91405215	201	21	102082	0.18192	0.42782	FALSE	FALSE	FALSE
ENSG00000139908	TSSK4	14	24674903	24677568	2	1	102082	0.18171	0.42791	FALSE	FALSE	FALSE
ENSG00000132406	TMEM128	4	4237269	4249950	12	2	102082	0.18123	0.42809	FALSE	FALSE	FALSE
ENSG00000167088	SNRPD1	18	19192228	19210417	17	2	102082	0.18116	0.42812	FALSE	FALSE	FALSE
ENSG00000136485	DCAF7	17	61627822	61671639	19	4	102082	0.18114	0.42813	TRUE	FALSE	FALSE
ENSG00000101126	ADNP	20	49505585	49547958	56	7	102082	0.18065	0.42832	FALSE	FALSE	FALSE
ENSG00000184601	C14orf180	14	105046021	105056852	14	2	102082	0.18064	0.42833	FALSE	FALSE	FALSE
ENSG00000185627	PSMD13	11	236546	252983	62	6	102082	0.18048	0.42839	FALSE	FALSE	FALSE
ENSG00000196924	FLNA	X	153576892	153603006	25	2	102082	0.1804	0.42842	FALSE	FALSE	FALSE
ENSG00000186487	MYT1L	2	1792885	2335032	1152	69	102082	0.18012	0.42853	FALSE	FALSE	FALSE
ENSG00000198663	C6orf89	6	36839646	36896740	132	11	102082	0.17997	0.42859	FALSE	FALSE	FALSE
ENSG00000180357	ZNF609	15	64752941	64978264	251	13	102082	0.17994	0.4286	FALSE	FALSE	FALSE
ENSG00000249852	AC145676.2	7	227554	229557	2	1	102082	0.17986	0.42863	FALSE	FALSE	FALSE
ENSG00000215906	LACTBL1	1	23279536	23291831	28	6	102082	0.17984	0.42864	FALSE	FALSE	FALSE
ENSG00000188313	PLSCR1	3	146232967	146262651	116	13	102082	0.17982	0.42865	FALSE	FALSE	FALSE
ENSG00000013392	RWDD2A	6	83903098	83908651	2	1	102082	0.17956	0.42875	FALSE	FALSE	FALSE
ENSG00000111666	CHPT1	12	102090725	102137918	80	13	102082	0.17956	0.42875	FALSE	FALSE	FALSE
ENSG00000237693	IRGM	5	150226085	150280298	153	5	102082	0.17953	0.42876	FALSE	FALSE	FALSE
ENSG00000198742	SMURF1	7	98625061	98741723	110	18	102082	0.17948	0.42878	FALSE	FALSE	FALSE
ENSG00000149295	DRD2	11	113280318	113346413	133	18	102082	0.17945	0.42879	FALSE	FALSE	FALSE
ENSG00000144730	IL17RD	3	57124010	57204334	157	18	102082	0.17905	0.42895	FALSE	FALSE	FALSE
ENSG00000105176	URI1	19	30414551	30506611	61	4	102082	0.17897	0.42898	FALSE	FALSE	FALSE
ENSG00000196730	DAPK1	9	90112143	90323548	572	51	102082	0.17841	0.4292	FALSE	FALSE	FALSE
ENSG00000120784	ZFP30	19	38104650	38183238	115	14	102082	0.17811	0.42932	FALSE	FALSE	FALSE
ENSG00000228208	C1orf143	1	218683438	218699320	43	3	102082	0.17808	0.42933	FALSE	FALSE	FALSE
ENSG00000135744	AGT	1	230838269	230850043	46	8	102082	0.17774	0.42947	FALSE	FALSE	FALSE
ENSG00000184984	CHRM5	15	34260921	34357291	106	10	102082	0.1775	0.42956	FALSE	FALSE	FALSE
ENSG00000198771	RCSD1	1	167599330	167675486	209	38	102082	0.17732	0.42963	FALSE	FALSE	FALSE
ENSG00000180389	ATP5EP2	13	28519343	28519727	2	1	102082	0.17726	0.42965	FALSE	FALSE	FALSE
ENSG00000104537	ANXA13	8	124693034	124749647	140	22	102082	0.17681	0.42983	FALSE	FALSE	FALSE
ENSG00000125089	SH3TC1	4	8183799	8243530	25	7	102082	0.17661	0.42991	FALSE	FALSE	FALSE
ENSG00000167094	TTC16	9	130478345	130493879	20	2	102082	0.17631	0.43002	FALSE	FALSE	FALSE
ENSG00000125651	GTF2F1	19	6379580	6393992	35	5	102082	0.17588	0.43019	FALSE	FALSE	FALSE
ENSG00000140067	FAM181A	14	94385240	94395954	13	4	102082	0.17584	0.43021	FALSE	FALSE	FALSE
ENSG00000167614	TTYH1	19	54926393	54948080	51	10	102082	0.17559	0.43031	FALSE	FALSE	FALSE
ENSG00000119523	ALG2	9	101978708	101984238	5	1	102082	0.17548	0.43035	FALSE	FALSE	FALSE
ENSG00000116044	NFE2L2	2	178092323	178257425	283	17	102082	0.17545	0.43036	FALSE	FALSE	FALSE
ENSG00000139117	CPNE8	12	39040624	39301232	541	23	102082	0.17521	0.43046	FALSE	FALSE	FALSE
ENSG00000112964	GHR	5	42423879	42721979	454	32	102082	0.17496	0.43055	FALSE	FALSE	FALSE
ENSG00000179598	PLD6	17	17104309	17109629	11	4	102082	0.17476	0.43063	FALSE	FALSE	FALSE
ENSG00000123685	BATF3	1	212859760	212873327	34	10	102082	0.17454	0.43072	FALSE	FALSE	FALSE
ENSG00000203697	CAPN8	1	223711349	223853436	213	25	102082	0.17449	0.43074	FALSE	FALSE	FALSE
ENSG00000214413	BBIP1	10	112658488	112679032	33	9	102082	0.17447	0.43075	FALSE	FALSE	FALSE
ENSG00000198924	DCLRE1A	10	115594488	115614142	5	1	102082	0.17447	0.43075	FALSE	FALSE	FALSE
ENSG00000120437	ACAT2	6	160181360	160200144	55	8	102082	0.17418	0.43086	FALSE	FALSE	FALSE
ENSG00000165714	LOH12CR1	12	12510013	12619840	252	20	102082	0.17395	0.43095	FALSE	FALSE	FALSE
ENSG00000119185	ITGB1BP1	2	9543604	9563676	32	3	102082	0.17326	0.43123	FALSE	FALSE	FALSE
ENSG00000174032	SLC25A30	13	45967451	45992590	28	4	102082	0.17321	0.43124	FALSE	FALSE	FALSE
ENSG00000101938	CHRDL1	X	109917084	110039286	33	2	102082	0.17316	0.43126	FALSE	FALSE	FALSE
ENSG00000140006	WDR89	14	64063757	64108579	69	4	102082	0.173	0.43133	FALSE	FALSE	FALSE
ENSG00000163563	MNDA	1	158801107	158819296	23	4	102082	0.17285	0.43138	FALSE	FALSE	FALSE
ENSG00000103174	NAGPA	16	5074845	5084142	20	5	102082	0.17286	0.43138	FALSE	FALSE	FALSE
ENSG00000180479	ZNF571	19	38045684	38085673	59	8	102082	0.17275	0.43142	FALSE	FALSE	FALSE
ENSG00000138674	SEC31A	4	83739814	83822319	13	3	102082	0.17215	0.43166	FALSE	FALSE	FALSE
ENSG00000171462	DLK2	6	43418090	43424370	10	2	102082	0.17196	0.43173	FALSE	FALSE	FALSE
ENSG00000249115	HAUS5	19	36103646	36116251	15	5	102082	0.17195	0.43174	FALSE	FALSE	FALSE
ENSG00000141437	SLC25A52	18	29339525	29340843	1	1	102082	0.1716	0.43188	FALSE	FALSE	FALSE
ENSG00000170469	SPATA24	5	138732252	138739777	5	1	102082	0.17156	0.43189	FALSE	FALSE	FALSE
ENSG00000221949	C12orf61	12	62995531	62997214	5	2	102082	0.17147	0.43193	FALSE	FALSE	FALSE
ENSG00000133812	SBF2	11	9800214	10315754	1204	33	102082	0.17127	0.432	FALSE	FALSE	FALSE
ENSG00000181036	FCRL6	1	159770301	159786041	40	5	102082	0.17088	0.43216	FALSE	FALSE	FALSE
ENSG00000158457	TSPAN33	7	128784712	128808671	46	4	102082	0.17086	0.43217	FALSE	FALSE	FALSE
ENSG00000110074	FOXRED1	11	126138950	126148026	11	5	102082	0.1708	0.43219	FALSE	FALSE	FALSE
ENSG00000140386	SCAPER	15	76640526	77197785	684	16	102082	0.17052	0.4323	FALSE	FALSE	FALSE
ENSG00000140481	CCDC33	15	74509613	74628813	251	31	102082	0.17039	0.43235	FALSE	FALSE	FALSE
ENSG00000115594	IL1R1	2	102681004	102796334	267	23	102082	0.17029	0.43239	FALSE	FALSE	FALSE
ENSG00000109927	TECTA	11	120971882	121062202	191	14	102082	0.17028	0.4324	FALSE	FALSE	FALSE
ENSG00000169499	PLEKHA2	8	38758753	38831428	141	30	102082	0.17024	0.43241	FALSE	FALSE	FALSE
ENSG00000261949	GFY	19	49927006	49932075	1	1	102082	0.17009	0.43247	FALSE	FALSE	FALSE
ENSG00000163704	PRRT3	3	9987226	9994078	5	2	102082	0.16931	0.43278	FALSE	FALSE	FALSE
ENSG00000118620	ZNF430	19	21203426	21242856	70	6	102082	0.16918	0.43283	FALSE	FALSE	FALSE
ENSG00000150681	RGS18	1	192127587	192154945	31	7	102082	0.1686	0.43306	FALSE	FALSE	FALSE
ENSG00000116016	EPAS1	2	46520806	46613836	215	31	102082	0.16817	0.43322	FALSE	FALSE	FALSE
ENSG00000176170	SPHK1	17	74372665	74383941	18	6	102082	0.16794	0.43332	FALSE	FALSE	FALSE
ENSG00000121067	SPOP	17	47676246	47755596	56	14	102082	0.16781	0.43336	FALSE	FALSE	FALSE
ENSG00000113263	ITK	5	156569944	156682201	341	31	102082	0.16769	0.43341	FALSE	FALSE	FALSE
ENSG00000152475	ZNF837	19	58878985	58892427	26	4	102082	0.16761	0.43344	FALSE	FALSE	FALSE
ENSG00000067704	IARS2	1	220267444	220321380	85	11	102082	0.1676	0.43345	FALSE	FALSE	FALSE
ENSG00000103485	QPRT	16	29674600	29710020	24	4	102082	0.16761	0.43345	FALSE	FALSE	FALSE
ENSG00000205593	DENND6B	22	50747459	50765489	25	3	102082	0.16707	0.43366	FALSE	FALSE	FALSE
ENSG00000204439	C6orf47	6	31626075	31628549	3	2	102082	0.16692	0.43372	FALSE	FALSE	FALSE
ENSG00000100129	EIF3L	22	38244875	38285414	25	4	102082	0.1669	0.43373	FALSE	FALSE	FALSE
ENSG00000188306	LRRIQ4	3	169539710	169555563	17	2	102082	0.16682	0.43376	FALSE	FALSE	FALSE
ENSG00000134802	SLC43A3	11	57174427	57195053	25	6	102082	0.1667	0.4338	FALSE	FALSE	FALSE
ENSG00000251201	TMED7-TICAM2	5	114914339	114961858	59	8	102082	0.16667	0.43381	FALSE	FALSE	FALSE
ENSG00000243414	TICAM2	5	114914339	114961876	59	8	102082	0.16667	0.43381	FALSE	FALSE	FALSE
ENSG00000176236	C10orf111	10	15137384	15139318	4	2	102082	0.16665	0.43382	FALSE	FALSE	FALSE
ENSG00000112053	SLC26A8	6	35911291	35992645	132	15	102082	0.16661	0.43384	FALSE	FALSE	FALSE
ENSG00000087494	PTHLH	12	28111017	28125638	32	7	102082	0.16659	0.43385	FALSE	FALSE	FALSE
ENSG00000096080	MRPS18A	6	43639040	43655528	21	4	102082	0.16642	0.43391	FALSE	FALSE	FALSE
ENSG00000143702	CEP170	1	243287730	243418650	47	6	102082	0.16639	0.43392	FALSE	FALSE	FALSE
ENSG00000124733	MEA1	6	42979832	42981706	2	1	102082	0.16633	0.43395	FALSE	FALSE	FALSE
ENSG00000204444	APOM	6	31620193	31625987	12	4	102082	0.16628	0.43397	FALSE	FALSE	FALSE
ENSG00000083223	ZCCHC6	9	88902648	88969369	68	6	102082	0.16613	0.43403	FALSE	FALSE	FALSE
ENSG00000100867	DHRS2	14	24099324	24114848	3	1	102082	0.16612	0.43403	FALSE	FALSE	FALSE
ENSG00000198431	TXNRD1	12	104609557	104744061	343	23	102082	0.1661	0.43404	FALSE	FALSE	FALSE
ENSG00000212743	DKFZP667F0711	10	6392278	6394723	2	1	102082	0.16587	0.43413	FALSE	FALSE	FALSE
ENSG00000132199	ENOSF1	18	670324	712676	154	12	102082	0.16558	0.43424	FALSE	FALSE	FALSE
ENSG00000134954	ETS1	11	128328656	128457453	225	40	102082	0.16547	0.43429	FALSE	FALSE	FALSE
ENSG00000138769	CDKL2	4	76503215	76555900	84	9	102082	0.16474	0.43458	FALSE	FALSE	FALSE
ENSG00000183631	CXorf64	X	125953747	125955769	5	2	102082	0.16465	0.43461	FALSE	FALSE	FALSE
ENSG00000163093	BBS5	2	170335688	170382432	89	15	102082	0.16457	0.43464	FALSE	FALSE	FALSE
ENSG00000251569	RP11-724O16.1	2	170335990	170382432	89	15	102082	0.16457	0.43464	FALSE	FALSE	FALSE
ENSG00000123119	NECAB1	8	91803778	91971636	262	10	102082	0.16452	0.43466	FALSE	FALSE	FALSE
ENSG00000268941	MGC4294	20	57209828	57210772	2	1	102082	0.16387	0.43492	FALSE	FALSE	FALSE
ENSG00000137693	YAP1	11	101981192	102104154	190	11	102082	0.1637	0.43498	FALSE	FALSE	FALSE
ENSG00000151474	FRMD4A	10	13685706	14504141	2506	208	102082	0.16364	0.43501	FALSE	FALSE	FALSE
ENSG00000171634	BPTF	17	65821640	65980494	156	4	102082	0.163	0.43526	FALSE	FALSE	FALSE
ENSG00000115756	HPCAL1	2	10443015	10567743	359	45	102082	0.16289	0.4353	FALSE	FALSE	FALSE
ENSG00000143486	EIF2D	1	206744620	206785904	51	10	102082	0.16279	0.43534	FALSE	FALSE	FALSE
ENSG00000113088	GZMK	5	54320081	54330398	5	2	102082	0.16272	0.43537	FALSE	FALSE	FALSE
ENSG00000103449	SALL1	16	51169886	51185278	7	2	102082	0.16246	0.43547	FALSE	FALSE	FALSE
ENSG00000232382	OR5K1	3	98188324	98189420	1	1	102082	0.16232	0.43553	FALSE	FALSE	FALSE
ENSG00000175294	CATSPER1	11	65784223	65793988	20	4	102082	0.16208	0.43562	FALSE	FALSE	FALSE
ENSG00000184014	DENND5A	11	9160372	9286937	195	15	102082	0.16162	0.4358	FALSE	FALSE	FALSE
ENSG00000204140	CLPSL1	6	35748794	35761452	23	4	102082	0.16154	0.43583	FALSE	FALSE	FALSE
ENSG00000010270	STARD3NL	7	38217824	38270272	122	14	102082	0.16124	0.43595	FALSE	FALSE	FALSE
ENSG00000113719	ERGIC1	5	172261278	172379688	249	44	102082	0.16118	0.43597	FALSE	FALSE	FALSE
ENSG00000134240	HMGCS2	1	120290619	120311528	34	8	102082	0.16082	0.43612	FALSE	FALSE	FALSE
ENSG00000154768	C17orf50	17	34087916	34092098	2	1	102082	0.16059	0.43621	TRUE	FALSE	FALSE
ENSG00000118960	HS1BP3	2	20760208	20850849	304	27	102082	0.16004	0.43642	FALSE	FALSE	FALSE
ENSG00000007545	CRAMP1L	16	1662326	1727909	85	7	102082	0.15994	0.43646	FALSE	FALSE	FALSE
ENSG00000183513	COA5	2	99215773	99224978	12	2	102082	0.15949	0.43664	FALSE	FALSE	FALSE
ENSG00000127954	STEAP4	7	87905744	87936206	38	4	102082	0.15925	0.43674	FALSE	FALSE	FALSE
ENSG00000152582	SPEF2	5	35617946	35814713	433	25	102082	0.1587	0.43695	FALSE	FALSE	FALSE
ENSG00000228259	AC136604.1	5	179078298	179079445	1	1	102082	0.15872	0.43695	FALSE	FALSE	FALSE
ENSG00000152465	NMT2	10	15144583	15210692	181	24	102082	0.15869	0.43696	FALSE	FALSE	FALSE
ENSG00000012779	ALOX5	10	45869661	45941561	150	17	102082	0.15852	0.43702	FALSE	FALSE	FALSE
ENSG00000086015	MAST2	1	46252659	46501796	368	10	102082	0.1583	0.43711	FALSE	FALSE	FALSE
ENSG00000231274	SBK3	19	56052023	56056909	8	3	102082	0.15828	0.43712	FALSE	FALSE	FALSE
ENSG00000136710	CCDC115	2	131095814	131099922	1	1	102082	0.15819	0.43715	FALSE	FALSE	FALSE
ENSG00000150051	MKX	10	27961804	28034989	120	14	102082	0.1582	0.43715	FALSE	FALSE	FALSE
ENSG00000221840	OR4A5	11	51411378	51412448	3	2	102082	0.15812	0.43718	FALSE	FALSE	FALSE
ENSG00000114354	TFG	3	100428205	100467810	47	6	102082	0.158	0.43723	FALSE	FALSE	FALSE
ENSG00000076003	MCM6	2	136597196	136633996	11	2	102082	0.15787	0.43728	FALSE	FALSE	FALSE
ENSG00000036473	OTC	X	38211798	38280703	102	9	102082	0.15787	0.43728	FALSE	FALSE	FALSE
ENSG00000147117	ZNF157	X	47229982	47273704	46	4	102082	0.15771	0.43734	FALSE	FALSE	FALSE
ENSG00000176597	B3GNT5	3	182971032	183016292	76	3	102082	0.15769	0.43735	FALSE	FALSE	FALSE
ENSG00000100401	RANGAP1	22	41641615	41682255	60	7	102082	0.15749	0.43743	FALSE	FALSE	FALSE
ENSG00000147400	CETN2	X	151995517	151999321	5	2	102082	0.15738	0.43747	FALSE	FALSE	FALSE
ENSG00000105618	PRPF31	19	54618837	54635140	16	4	102082	0.15644	0.43784	FALSE	FALSE	FALSE
ENSG00000213930	GALT	9	34638130	34651032	18	5	102082	0.15638	0.43787	FALSE	FALSE	FALSE
ENSG00000163982	OTOP1	4	4190530	4228616	19	3	102082	0.15619	0.43794	FALSE	FALSE	FALSE
ENSG00000104983	CCDC61	19	46498339	46524576	40	6	102082	0.15616	0.43795	FALSE	FALSE	FALSE
ENSG00000182890	GLUD2	X	120181462	120183794	2	1	102082	0.15599	0.43802	FALSE	FALSE	FALSE
ENSG00000117151	CTBS	1	85015289	85040163	57	9	102082	0.15597	0.43803	FALSE	FALSE	FALSE
ENSG00000136931	NR5A1	9	127243516	127269709	24	1	102082	0.15583	0.43808	FALSE	FALSE	FALSE
ENSG00000255713	OR4D2	17	56247017	56247940	3	1	102082	0.15569	0.43814	FALSE	FALSE	FALSE
ENSG00000164074	C4orf29	4	128886461	128960866	68	6	102082	0.15546	0.43823	FALSE	FALSE	FALSE
ENSG00000107485	GATA3	10	8095567	8117161	47	7	102082	0.15543	0.43824	FALSE	FALSE	FALSE
ENSG00000181904	C5orf24	5	134181370	134195427	10	5	102082	0.15514	0.43835	FALSE	FALSE	FALSE
ENSG00000129204	USP6	17	5019733	5078329	93	9	102082	0.15472	0.43852	FALSE	FALSE	FALSE
ENSG00000162009	SSTR5	16	1122756	1131454	15	4	102082	0.15462	0.43856	FALSE	FALSE	FALSE
ENSG00000156345	CDK20	9	90581356	90589668	13	4	102082	0.15403	0.43879	FALSE	FALSE	FALSE
ENSG00000125733	TRIP10	19	6737936	6751537	8	3	102082	0.15386	0.43886	FALSE	FALSE	FALSE
ENSG00000126368	NR1D1	17	38249040	38256978	12	4	102082	0.15373	0.43891	TRUE	FALSE	FALSE
ENSG00000131018	SYNE1	6	152442819	152958936	1281	95	102082	0.15349	0.43901	FALSE	FALSE	FALSE
ENSG00000130826	DKC1	X	153991031	154005964	5	2	102082	0.15349	0.43901	FALSE	FALSE	FALSE
ENSG00000214013	GANC	15	42565431	42645864	167	8	102082	0.15335	0.43906	FALSE	FALSE	FALSE
ENSG00000101311	FERMT1	20	6055492	6104191	188	20	102082	0.15333	0.43907	FALSE	FALSE	FALSE
ENSG00000172239	PAIP1	5	43526369	43557860	55	7	102082	0.15329	0.43908	FALSE	FALSE	FALSE
ENSG00000132693	CRP	1	159682079	159684379	3	2	102082	0.15327	0.43909	FALSE	FALSE	FALSE
ENSG00000100023	PPIL2	22	22006559	22054304	107	11	102082	0.15313	0.43915	FALSE	FALSE	FALSE
ENSG00000270898	ASB3	2	53897430	54087297	403	24	102082	0.15295	0.43922	FALSE	FALSE	FALSE
ENSG00000126214	KLC1	14	104028233	104167888	246	18	102082	0.15284	0.43926	FALSE	FALSE	FALSE
ENSG00000174871	CNIH2	11	66045661	66052772	5	2	102082	0.15282	0.43927	FALSE	FALSE	FALSE
ENSG00000129514	FOXA1	14	38059189	38069245	15	5	102082	0.15282	0.43927	FALSE	FALSE	FALSE
ENSG00000108924	HLF	17	53342373	53402426	90	17	102082	0.15271	0.43932	FALSE	FALSE	FALSE
ENSG00000135297	MTO1	6	74171301	74218959	73	8	102082	0.15252	0.43939	FALSE	FALSE	FALSE
ENSG00000099814	CEP170B	14	105331617	105363107	70	7	102082	0.15238	0.43945	FALSE	FALSE	FALSE
ENSG00000144407	PTH2R	2	209224438	209719227	924	50	102082	0.15203	0.43958	FALSE	FALSE	FALSE
ENSG00000105186	ANKRD27	19	33087913	33167503	314	13	102082	0.15199	0.4396	FALSE	FALSE	FALSE
ENSG00000160284	SPATC1L	21	47581062	47604390	104	10	102082	0.15195	0.43961	FALSE	FALSE	FALSE
ENSG00000072952	MRVI1	11	10594638	10715535	299	31	102082	0.15183	0.43966	FALSE	FALSE	FALSE
ENSG00000125877	ITPA	20	3189514	3204516	40	7	102082	0.15174	0.4397	FALSE	FALSE	FALSE
ENSG00000204464	C1orf195	1	15490840	15497813	20	5	102082	0.15125	0.43989	FALSE	FALSE	FALSE
ENSG00000106178	CCL24	7	75440983	75452674	44	9	102082	0.15074	0.44009	FALSE	FALSE	FALSE
ENSG00000197403	OR6N1	1	158735466	158736492	7	2	102082	0.15053	0.44017	FALSE	FALSE	FALSE
ENSG00000140307	GTF2A2	15	59930261	59949740	5	1	102082	0.1505	0.44019	FALSE	FALSE	FALSE
ENSG00000138621	PPCDC	15	75315896	75409803	191	14	102082	0.15049	0.44019	FALSE	FALSE	FALSE
ENSG00000267534	S1PR2	19	10334520	10341948	9	2	102082	0.15043	0.44021	FALSE	FALSE	FALSE
ENSG00000121853	GHSR	3	172162923	172166246	7	3	102082	0.14993	0.44041	FALSE	FALSE	FALSE
ENSG00000189190	ZNF600	19	53267448	53290044	3	1	102082	0.14977	0.44047	FALSE	FALSE	FALSE
ENSG00000187866	FAM122A	9	71394964	71398609	7	2	102082	0.14975	0.44048	FALSE	FALSE	FALSE
ENSG00000118816	CCNI	4	77968311	77997158	23	4	102082	0.14962	0.44053	FALSE	FALSE	FALSE
ENSG00000101574	METTL4	18	2537524	2571508	93	10	102082	0.14964	0.44053	FALSE	FALSE	FALSE
ENSG00000120693	SMAD9	13	37418968	37494902	112	14	102082	0.14959	0.44055	FALSE	FALSE	FALSE
ENSG00000157827	FMNL2	2	153191751	153506348	737	51	102082	0.14953	0.44057	FALSE	FALSE	FALSE
ENSG00000083093	PALB2	16	23614488	23652631	70	5	102082	0.14947	0.44059	FALSE	FALSE	FALSE
ENSG00000156006	NAT2	8	18248755	18258728	36	6	102082	0.14946	0.4406	FALSE	FALSE	FALSE
ENSG00000166261	ZNF202	11	123594885	123612383	44	4	102082	0.14945	0.4406	FALSE	FALSE	FALSE
ENSG00000116489	CAPZA1	1	113161795	113214241	53	8	102082	0.1493	0.44066	FALSE	FALSE	FALSE
ENSG00000167123	CERCAM	9	131174030	131199626	24	2	102082	0.14917	0.44071	FALSE	FALSE	FALSE
ENSG00000183347	GBP6	1	89829617	89852020	56	10	102082	0.14896	0.44079	FALSE	FALSE	FALSE
ENSG00000151694	ADAM17	2	9628615	9695921	90	7	102082	0.14883	0.44084	FALSE	FALSE	FALSE
ENSG00000114982	KANSL3	2	97258907	97308524	28	6	102082	0.1487	0.44089	FALSE	FALSE	FALSE
ENSG00000106290	TAF6	7	99704693	99717464	15	4	102082	0.14835	0.44103	FALSE	FALSE	FALSE
ENSG00000138400	MDH1B	2	207602487	207630271	93	7	102082	0.14816	0.44111	FALSE	FALSE	FALSE
ENSG00000096063	SRPK1	6	35800743	35889119	143	7	102082	0.14817	0.44111	FALSE	FALSE	FALSE
ENSG00000188474	ZNF788	19	12203078	12225491	25	3	102082	0.1481	0.44113	FALSE	FALSE	FALSE
ENSG00000070367	EXOC5	14	57670518	57735726	48	4	102082	0.14809	0.44114	FALSE	FALSE	FALSE
ENSG00000121236	TRIM6	11	5617339	5634188	82	21	102082	0.14803	0.44116	FALSE	FALSE	FALSE
ENSG00000137054	POLR1E	9	37485932	37503694	92	5	102082	0.14789	0.44122	FALSE	FALSE	FALSE
ENSG00000020922	MRE11A	11	94152895	94227074	142	15	102082	0.14774	0.44127	FALSE	FALSE	FALSE
ENSG00000163435	ELF3	1	201977073	201986316	20	7	102082	0.14767	0.4413	FALSE	FALSE	FALSE
ENSG00000070761	C16orf80	16	58147496	58163354	31	4	102082	0.14764	0.44131	FALSE	FALSE	FALSE
ENSG00000121931	LRIF1	1	111489807	111506701	15	4	102082	0.14746	0.44139	FALSE	FALSE	FALSE
ENSG00000172426	RSPH9	6	43612783	43640336	60	6	102082	0.1473	0.44145	FALSE	FALSE	FALSE
ENSG00000127554	GFER	16	2034208	2037750	10	2	102082	0.14728	0.44146	FALSE	FALSE	FALSE
ENSG00000021300	PLEKHB1	11	73357223	73373864	41	9	102082	0.1467	0.44168	FALSE	FALSE	FALSE
ENSG00000037474	NSUN2	5	6599352	6633404	123	14	102082	0.14663	0.44171	FALSE	FALSE	FALSE
ENSG00000152942	RAD17	5	68665120	68710628	38	2	102082	0.14627	0.44185	FALSE	FALSE	FALSE
ENSG00000149451	ADAM33	20	3648612	3662893	40	12	102082	0.14604	0.44194	FALSE	FALSE	FALSE
ENSG00000185088	RPS27L	15	63418071	63450220	90	12	102082	0.14593	0.44199	FALSE	FALSE	FALSE
ENSG00000089116	LHX5	12	113899839	113910085	14	2	102082	0.14583	0.44203	FALSE	FALSE	FALSE
ENSG00000073060	SCARB1	12	125261402	125367214	238	43	102082	0.1458	0.44204	FALSE	FALSE	FALSE
ENSG00000176978	DPP7	9	140004994	140009629	3	2	102082	0.1457	0.44208	FALSE	FALSE	FALSE
ENSG00000141198	TOM1L1	17	52976748	53039310	133	11	102082	0.1457	0.44208	FALSE	FALSE	FALSE
ENSG00000142528	ZNF473	19	50528971	50556671	35	8	102082	0.1457	0.44208	FALSE	FALSE	FALSE
ENSG00000134057	CCNB1	5	68462837	68474072	24	3	102082	0.14561	0.44212	FALSE	FALSE	FALSE
ENSG00000006453	BAIAP2L1	7	97920963	98030380	187	6	102082	0.14549	0.44216	FALSE	FALSE	FALSE
ENSG00000176438	SYNE3	14	95883831	95942173	177	29	102082	0.14529	0.44224	FALSE	FALSE	FALSE
ENSG00000094631	HDAC6	X	48659784	48683392	3	1	102082	0.14514	0.4423	FALSE	FALSE	FALSE
ENSG00000160953	MUM1	19	1285890	1378430	62	14	102082	0.14511	0.44231	FALSE	FALSE	FALSE
ENSG00000055813	CCDC85A	2	56411258	56613308	414	44	102082	0.14501	0.44235	FALSE	FALSE	FALSE
ENSG00000146476	C6orf211	6	151773422	151791236	40	7	102082	0.14496	0.44237	FALSE	FALSE	FALSE
ENSG00000108849	PPY	17	42018172	42019836	3	1	102082	0.14495	0.44238	FALSE	FALSE	FALSE
ENSG00000155438	NIFK	2	122484521	122494499	19	3	102082	0.1448	0.44243	FALSE	FALSE	FALSE
ENSG00000103710	RASL12	15	65345679	65369028	29	5	102082	0.14463	0.4425	FALSE	FALSE	FALSE
ENSG00000141542	RAB40B	17	80612849	80656604	83	16	102082	0.14456	0.44253	FALSE	FALSE	FALSE
ENSG00000177291	GJD4	10	35894338	35897863	3	2	102082	0.14454	0.44254	FALSE	FALSE	FALSE
ENSG00000095261	PSMD5	9	123577774	123605262	28	6	102082	0.14445	0.44257	FALSE	FALSE	FALSE
ENSG00000115297	TLX2	2	74740590	74744274	1	1	102082	0.14421	0.44267	FALSE	FALSE	FALSE
ENSG00000162772	ATF3	1	212738676	212794119	157	30	102082	0.14417	0.44268	FALSE	FALSE	FALSE
ENSG00000233670	PIRT	17	10725792	10741762	27	5	102082	0.14419	0.44268	FALSE	FALSE	FALSE
ENSG00000164087	POC1A	3	52109269	52188706	48	5	102082	0.14413	0.4427	FALSE	FALSE	FALSE
ENSG00000159259	CHAF1B	21	37757676	37791313	83	10	102082	0.14375	0.44285	FALSE	FALSE	FALSE
ENSG00000177082	WDR73	15	85185999	85197574	23	4	102082	0.14372	0.44286	FALSE	FALSE	FALSE
ENSG00000184007	PTP4A2	1	32372022	32410457	29	6	102082	0.14321	0.44306	FALSE	FALSE	FALSE
ENSG00000064989	CALCRL	2	188207856	188313187	179	17	102082	0.14318	0.44307	FALSE	FALSE	FALSE
ENSG00000167468	GPX4	19	1103936	1106787	3	2	102082	0.14304	0.44313	FALSE	FALSE	FALSE
ENSG00000189132	FAM47B	X	34960913	34963034	2	1	102082	0.14299	0.44315	FALSE	FALSE	FALSE
ENSG00000129515	SNX6	14	35030300	35099389	129	12	102082	0.14281	0.44322	FALSE	FALSE	FALSE
ENSG00000215012	C22orf29	22	19833661	19842419	17	3	102082	0.14271	0.44326	FALSE	FALSE	FALSE
ENSG00000179335	CLK3	15	74890841	74932057	37	5	102082	0.14232	0.44341	FALSE	FALSE	FALSE
ENSG00000008128	CDK11A	1	1634169	1655766	1	1	102082	0.1423	0.44342	FALSE	FALSE	FALSE
ENSG00000141738	GRB7	17	37894180	37903544	9	2	102082	0.14179	0.44362	TRUE	FALSE	FALSE
ENSG00000109061	MYH1	17	10395624	10421860	25	4	102082	0.14135	0.4438	FALSE	FALSE	FALSE
ENSG00000116560	SFPQ	1	35641979	35658749	18	1	102082	0.14125	0.44384	FALSE	FALSE	FALSE
ENSG00000135317	SNX14	6	86215214	86303874	119	17	102082	0.14108	0.44391	FALSE	FALSE	FALSE
ENSG00000168779	SHOX2	3	157814948	157824292	18	3	102082	0.14088	0.44398	FALSE	FALSE	FALSE
ENSG00000009413	REV3L	6	111620234	111804918	273	18	102082	0.1408	0.44401	FALSE	FALSE	FALSE
ENSG00000186184	POLR1D	13	28194903	28241548	112	21	102082	0.14032	0.44421	FALSE	FALSE	FALSE
ENSG00000174482	LINGO2	9	27948076	28670283	1884	151	102082	0.14028	0.44422	FALSE	FALSE	FALSE
ENSG00000071054	MAP4K4	2	102313312	102511149	232	21	102082	0.14022	0.44424	FALSE	FALSE	FALSE
ENSG00000173068	BNC2	9	16409501	16870841	929	64	102082	0.14022	0.44424	FALSE	FALSE	FALSE
ENSG00000133103	COG6	13	40229764	40365802	273	13	102082	0.14015	0.44427	FALSE	FALSE	FALSE
ENSG00000144554	FANCD2	3	10068098	10143614	130	4	102082	0.13959	0.44449	FALSE	FALSE	FALSE
ENSG00000181817	LSM10	1	36856839	36863493	21	3	102082	0.13938	0.44457	FALSE	FALSE	FALSE
ENSG00000185290	NUPR1L	7	56182374	56184093	1	1	102082	0.13939	0.44457	FALSE	FALSE	FALSE
ENSG00000204422	XXbac-BPG32J3.20	6	31654739	31681849	50	13	102082	0.13924	0.44463	FALSE	FALSE	FALSE
ENSG00000198354	DCAF12L2	X	125298337	125300080	3	1	102082	0.13887	0.44477	FALSE	FALSE	FALSE
ENSG00000057935	MTA3	2	42721709	42984087	450	19	102082	0.13839	0.44496	FALSE	FALSE	FALSE
ENSG00000133112	TPT1	13	45911008	45915505	10	3	102082	0.138	0.44512	FALSE	FALSE	FALSE
ENSG00000141994	DUS3L	19	5784843	5791249	19	3	102082	0.1379	0.44516	FALSE	FALSE	FALSE
ENSG00000103363	TCEB2	16	2821415	2827298	10	1	102082	0.13773	0.44523	FALSE	FALSE	FALSE
ENSG00000196792	STRN3	14	31363005	31495607	169	14	102082	0.13767	0.44525	FALSE	FALSE	FALSE
ENSG00000143224	PPOX	1	161136200	161147803	13	4	102082	0.13765	0.44526	FALSE	FALSE	FALSE
ENSG00000156017	C9orf41	9	77595936	77643339	50	8	102082	0.13745	0.44534	FALSE	FALSE	FALSE
ENSG00000204695	OR14J1	6	29274403	29275519	3	2	102082	0.13743	0.44535	FALSE	FALSE	FALSE
ENSG00000162836	ACP6	1	147101453	147142618	35	6	102082	0.13735	0.44538	FALSE	FALSE	FALSE
ENSG00000104921	FCER2	19	7753644	7767032	65	5	102082	0.1373	0.4454	FALSE	FALSE	FALSE
ENSG00000177666	PNPLA2	11	818902	825573	6	2	102082	0.13708	0.44548	FALSE	FALSE	FALSE
ENSG00000078674	PCM1	8	17780349	17885478	329	17	102082	0.13695	0.44554	FALSE	FALSE	FALSE
ENSG00000151065	DCP1B	12	2055220	2113701	155	7	102082	0.13684	0.44558	FALSE	FALSE	FALSE
ENSG00000219435	TEX40	11	64067863	64072242	6	3	102082	0.13657	0.44568	FALSE	FALSE	FALSE
ENSG00000026559	KCNG1	20	49620193	49639666	10	2	102082	0.13655	0.44569	FALSE	FALSE	FALSE
ENSG00000093144	ECHDC1	6	127609855	127664754	83	9	102082	0.13645	0.44573	FALSE	FALSE	FALSE
ENSG00000185231	MC2R	18	13882043	13915706	84	6	102082	0.13634	0.44578	FALSE	FALSE	FALSE
ENSG00000174944	P2RY14	3	150929905	150996255	103	10	102082	0.13607	0.44588	FALSE	FALSE	FALSE
ENSG00000128298	BAIAP2L2	22	38480896	38506677	47	7	102082	0.13608	0.44588	FALSE	FALSE	FALSE
ENSG00000176723	ZNF843	16	31445569	31454346	7	2	102082	0.13591	0.44594	FALSE	FALSE	FALSE
ENSG00000067066	SP100	2	231280657	231408805	291	23	102082	0.13574	0.44601	FALSE	FALSE	FALSE
ENSG00000135976	ANKRD36	2	97779233	97930258	3	1	102082	0.13542	0.44614	FALSE	FALSE	FALSE
ENSG00000172943	PHF8	X	53963109	54075391	19	4	102082	0.13505	0.44628	FALSE	FALSE	FALSE
ENSG00000168481	LGI3	8	22004338	22014597	15	2	102082	0.13485	0.44636	FALSE	FALSE	FALSE
ENSG00000177453	NIM1K	5	43192173	43280952	143	24	102082	0.1348	0.44639	FALSE	FALSE	FALSE
ENSG00000241852	C8orf58	8	22457114	22461663	4	1	102082	0.13476	0.4464	FALSE	FALSE	FALSE
ENSG00000181374	CCL13	17	32683471	32685629	3	1	102082	0.13468	0.44643	FALSE	FALSE	FALSE
ENSG00000081237	PTPRC	1	198607801	198726545	239	25	102082	0.13441	0.44654	FALSE	FALSE	FALSE
ENSG00000204814	RP11-160N1.10	9	44867571	44870528	3	1	102082	0.1341	0.44666	FALSE	FALSE	FALSE
ENSG00000152402	GUCY1A2	11	106544738	106889250	810	46	102082	0.134	0.4467	FALSE	FALSE	FALSE
ENSG00000143222	UFC1	1	161122566	161128646	6	2	102082	0.13394	0.44672	FALSE	FALSE	FALSE
ENSG00000079112	CDH17	8	95139399	95229531	195	25	102082	0.13352	0.44689	FALSE	FALSE	FALSE
ENSG00000166887	VPS39	15	42450899	42500514	65	7	102082	0.13326	0.44699	FALSE	FALSE	FALSE
ENSG00000189164	ZNF527	19	37861963	37883968	27	7	102082	0.13328	0.44699	FALSE	FALSE	FALSE
ENSG00000155666	KDM8	16	27214807	27233089	18	4	102082	0.13293	0.44712	FALSE	FALSE	FALSE
ENSG00000198945	L3MBTL3	6	130334844	130462594	245	22	102082	0.13284	0.44716	FALSE	FALSE	FALSE
ENSG00000136861	CDK5RAP2	9	123151147	123342448	172	15	102082	0.13276	0.44719	FALSE	FALSE	FALSE
ENSG00000152380	FAM151B	5	79783788	79838382	93	16	102082	0.13256	0.44727	FALSE	FALSE	FALSE
ENSG00000008130	NADK	1	1682671	1711896	15	4	102082	0.13253	0.44728	FALSE	FALSE	FALSE
ENSG00000117322	CR2	1	207627575	207663240	55	8	102082	0.13234	0.44736	FALSE	FALSE	FALSE
ENSG00000123739	PLA2G12A	4	110631145	110651233	21	4	102082	0.13204	0.44748	FALSE	FALSE	FALSE
ENSG00000187726	DNAJB13	11	73661364	73681411	63	12	102082	0.13163	0.44764	FALSE	FALSE	FALSE
ENSG00000167604	NFKBID	19	36378555	36393205	16	3	102082	0.13163	0.44764	FALSE	FALSE	FALSE
ENSG00000187240	DYNC2H1	11	102980160	103350591	1377	30	102082	0.13157	0.44766	FALSE	FALSE	FALSE
ENSG00000147853	AK3	9	4711155	4742043	115	12	102082	0.13155	0.44767	FALSE	FALSE	FALSE
ENSG00000105854	PON2	7	95034175	95064510	67	10	102082	0.13153	0.44768	FALSE	FALSE	FALSE
ENSG00000132746	ALDH3B2	11	67429633	67448671	39	4	102082	0.13142	0.44772	FALSE	FALSE	FALSE
ENSG00000182831	C16orf72	16	9185505	9215497	37	5	102082	0.13122	0.4478	FALSE	FALSE	FALSE
ENSG00000146072	TNFRSF21	6	47199268	47277641	94	17	102082	0.13102	0.44788	FALSE	FALSE	FALSE
ENSG00000106538	RARRES2	7	150035408	150038763	5	2	102082	0.13078	0.44798	FALSE	FALSE	FALSE
ENSG00000102572	STK24	13	99102455	99230194	258	17	102082	0.13077	0.44798	FALSE	FALSE	FALSE
ENSG00000145649	GZMA	5	54398476	54406080	7	2	102082	0.13043	0.44811	FALSE	FALSE	FALSE
ENSG00000064601	CTSA	20	44518783	44527459	11	2	102082	0.13026	0.44818	FALSE	FALSE	FALSE
ENSG00000065923	SLC9A7	X	46464753	46618490	67	6	102082	0.13027	0.44818	FALSE	FALSE	FALSE
ENSG00000137221	TJAP1	6	43445261	43474294	39	3	102082	0.13018	0.44821	FALSE	FALSE	FALSE
ENSG00000077327	SPAG6	10	22634399	22743153	96	6	102082	0.13019	0.44821	FALSE	FALSE	FALSE
ENSG00000110011	DNAJC4	11	63997750	64001758	5	3	102082	0.12979	0.44836	FALSE	FALSE	FALSE
ENSG00000198356	ASNA1	19	12847953	12859137	5	3	102082	0.12953	0.44847	FALSE	FALSE	FALSE
ENSG00000185122	HSF1	8	145515280	145538385	10	1	102082	0.12934	0.44855	FALSE	FALSE	FALSE
ENSG00000100226	GTPBP1	22	39101728	39134304	45	6	102082	0.12928	0.44857	FALSE	FALSE	FALSE
ENSG00000107018	RLN1	9	5334969	5339873	6	2	102082	0.12913	0.44863	FALSE	FALSE	FALSE
ENSG00000187806	TMEM202	15	72690614	72700370	10	2	102082	0.12882	0.44875	FALSE	FALSE	FALSE
ENSG00000126106	TMEM53	1	45100910	45140227	50	3	102082	0.12881	0.44876	FALSE	FALSE	FALSE
ENSG00000111816	FRK	6	116252312	116381921	220	24	102082	0.12842	0.44891	FALSE	FALSE	FALSE
ENSG00000214189	ZNF788	19	12203078	12248050	47	5	102082	0.12831	0.44895	FALSE	FALSE	FALSE
ENSG00000159176	CSRP1	1	201452658	201478584	74	11	102082	0.12828	0.44897	FALSE	FALSE	FALSE
ENSG00000164300	SERINC5	5	79407050	79551898	410	44	102082	0.12818	0.449	FALSE	FALSE	FALSE
ENSG00000116205	TCEANC2	1	54519260	54578192	88	9	102082	0.128	0.44908	FALSE	FALSE	FALSE
ENSG00000128311	TST	22	37406900	37415681	35	6	102082	0.12796	0.44909	FALSE	FALSE	FALSE
ENSG00000164924	YWHAZ	8	101928753	101965616	65	6	102082	0.12789	0.44912	FALSE	FALSE	FALSE
ENSG00000180776	ZDHHC20	13	21950263	22033509	126	8	102082	0.12734	0.44934	FALSE	FALSE	FALSE
ENSG00000197632	SERPINB2	18	61538926	61571124	82	3	102082	0.12734	0.44934	FALSE	FALSE	FALSE
ENSG00000136839	OR13C9	9	107379529	107380485	3	1	102082	0.12696	0.44949	FALSE	FALSE	FALSE
ENSG00000205269	TMEM170B	6	11537938	11583757	66	10	102082	0.12662	0.44962	FALSE	FALSE	FALSE
ENSG00000125775	SDCBP2	20	1290619	1309883	59	18	102082	0.12649	0.44967	FALSE	FALSE	FALSE
ENSG00000113805	CNTN3	3	74311719	74570291	469	53	102082	0.12638	0.44971	FALSE	FALSE	FALSE
ENSG00000263711	RP11-169F17.1	18	70818476	70931715	190	21	102082	0.12624	0.44977	FALSE	FALSE	FALSE
ENSG00000204548	DEFB121	20	29992648	30000641	1	1	102082	0.12616	0.4498	FALSE	FALSE	FALSE
ENSG00000128274	A4GALT	22	43088127	43117304	105	15	102082	0.12596	0.44988	FALSE	FALSE	FALSE
ENSG00000065609	SNAP91	6	84262599	84419410	208	19	102082	0.12583	0.44993	FALSE	FALSE	FALSE
ENSG00000089693	MLF2	12	6857170	6876641	40	6	102082	0.12575	0.44997	FALSE	FALSE	FALSE
ENSG00000144278	GALNT13	2	154728426	155310361	1385	46	102082	0.12552	0.45006	FALSE	FALSE	FALSE
ENSG00000091138	SLC26A3	7	107405912	107443670	43	10	102082	0.12546	0.45008	FALSE	FALSE	FALSE
ENSG00000111224	PARP11	12	3900213	3982608	187	19	102082	0.12546	0.45008	FALSE	FALSE	FALSE
ENSG00000047621	C12orf4	12	4596894	4647674	34	3	102082	0.1253	0.45014	FALSE	FALSE	FALSE
ENSG00000172594	SMPDL3A	6	123110315	123130865	6	2	102082	0.12513	0.45021	FALSE	FALSE	FALSE
ENSG00000154914	USP43	17	9548015	9633008	102	13	102082	0.12492	0.45029	FALSE	FALSE	FALSE
ENSG00000174145	KIAA1239	4	37245842	37451087	531	50	102082	0.12455	0.45044	FALSE	FALSE	FALSE
ENSG00000105656	ELL	19	18553473	18632937	115	5	102082	0.12431	0.45054	FALSE	FALSE	FALSE
ENSG00000173153	ESRRA	11	64073044	64084215	7	3	102082	0.12408	0.45063	FALSE	FALSE	FALSE
ENSG00000135604	STX11	6	144471663	144509507	46	8	102082	0.12376	0.45075	FALSE	FALSE	FALSE
ENSG00000042062	FAM65C	20	49202645	49308065	155	18	102082	0.12334	0.45092	FALSE	FALSE	FALSE
ENSG00000267508	ZNF285	19	44886459	44905774	30	5	102082	0.12317	0.45098	FALSE	FALSE	FALSE
ENSG00000117643	MAN1C1	1	25943959	26112698	166	15	102082	0.12288	0.4511	FALSE	FALSE	FALSE
ENSG00000198250	ANTXRL	10	47657581	47701443	39	5	102082	0.1226	0.45121	FALSE	FALSE	FALSE
ENSG00000162771	FAM71A	1	212797789	212800120	9	5	102082	0.12243	0.45128	FALSE	FALSE	FALSE
ENSG00000198836	OPA1	3	193310933	193415612	200	12	102082	0.12153	0.45163	FALSE	FALSE	FALSE
ENSG00000181958	OR4A15	11	55135360	55136394	2	1	102082	0.12141	0.45168	FALSE	FALSE	FALSE
ENSG00000135218	CD36	7	79998891	80308593	631	39	102082	0.12139	0.45169	FALSE	FALSE	FALSE
ENSG00000138061	CYP1B1	2	38294116	38337044	102	17	102082	0.12089	0.45189	FALSE	FALSE	FALSE
ENSG00000164049	FBXW12	3	48413709	48442666	31	1	102082	0.12077	0.45194	FALSE	FALSE	FALSE
ENSG00000121281	ADCY7	16	50280048	50352046	91	12	102082	0.12075	0.45195	FALSE	FALSE	FALSE
ENSG00000186642	PDE2A	11	72287185	72385635	223	26	102082	0.12067	0.45198	FALSE	FALSE	FALSE
ENSG00000176531	PHLDB3	19	43979106	44009087	44	7	102082	0.12063	0.45199	FALSE	FALSE	FALSE
ENSG00000115446	UNC50	2	99225042	99234978	9	2	102082	0.12047	0.45206	FALSE	FALSE	FALSE
ENSG00000170374	SP7	12	53720362	53739099	21	4	102082	0.12038	0.45209	FALSE	FALSE	FALSE
ENSG00000132661	NXT1	20	23331373	23335414	10	4	102082	0.12039	0.45209	FALSE	FALSE	FALSE
ENSG00000197870	PRB3	12	11418857	11422739	5	1	102082	0.12013	0.45219	FALSE	FALSE	FALSE
ENSG00000072849	DERL2	17	5374571	5390131	31	7	102082	0.11991	0.45228	FALSE	FALSE	FALSE
ENSG00000132205	EMILIN2	18	2847028	2915991	51	12	102082	0.11987	0.45229	FALSE	FALSE	FALSE
ENSG00000139354	GAS2L3	12	100967461	101022064	92	10	102082	0.11978	0.45233	FALSE	FALSE	FALSE
ENSG00000154813	DPH3	3	16299485	16306479	20	4	102082	0.11946	0.45246	TRUE	FALSE	FALSE
ENSG00000115507	OTX1	2	63277192	63284971	4	2	102082	0.11936	0.45249	FALSE	FALSE	FALSE
ENSG00000019144	PHLDB1	11	118477155	118528741	56	8	102082	0.11936	0.45249	FALSE	FALSE	FALSE
ENSG00000138193	PLCE1	10	95753746	96092580	478	42	102082	0.11926	0.45253	FALSE	FALSE	FALSE
ENSG00000269468	AC004824.2	1	17655507	17676070	112	10	102082	0.11903	0.45263	FALSE	FALSE	FALSE
ENSG00000115459	ELMOD3	2	85581517	85618875	69	13	102082	0.11891	0.45267	FALSE	FALSE	FALSE
ENSG00000164329	PAPD4	5	78907943	78982471	145	7	102082	0.11874	0.45274	FALSE	FALSE	FALSE
ENSG00000109272	PF4V1	4	74718906	74719872	3	2	102082	0.1185	0.45283	FALSE	FALSE	FALSE
ENSG00000138768	USO1	4	76649777	76735382	139	9	102082	0.11845	0.45285	FALSE	FALSE	FALSE
ENSG00000174827	PDZK1	1	145726918	145764074	3	2	102082	0.11815	0.45297	FALSE	FALSE	FALSE
ENSG00000185669	SNAI3	16	88744090	88752901	13	4	102082	0.11816	0.45297	FALSE	FALSE	FALSE
ENSG00000107618	RBP3	10	48381487	48390991	3	2	102082	0.11786	0.45309	FALSE	FALSE	FALSE
ENSG00000168263	KCNV2	9	2717502	2730037	13	3	102082	0.11753	0.45322	FALSE	FALSE	FALSE
ENSG00000011600	TYROBP	19	36395303	36399197	11	3	102082	0.1174	0.45327	FALSE	FALSE	FALSE
ENSG00000118804	FAM47E-STBD1	4	77172886	77232752	184	15	102082	0.11728	0.45332	FALSE	FALSE	FALSE
ENSG00000196748	CLPSL2	6	35744371	35747329	5	2	102082	0.11725	0.45333	FALSE	FALSE	FALSE
ENSG00000143155	TIPRL	1	168148171	168169950	49	5	102082	0.11717	0.45336	FALSE	FALSE	FALSE
ENSG00000122565	CBX3	7	26240782	26252976	21	4	102082	0.11702	0.45342	FALSE	FALSE	FALSE
ENSG00000147383	NSDHL	X	151999511	152038273	42	7	102082	0.11697	0.45344	FALSE	FALSE	FALSE
ENSG00000164929	BAALC	8	104152938	104242533	260	30	102082	0.11665	0.45357	FALSE	FALSE	FALSE
ENSG00000166148	AVPR1A	12	63539014	63544722	12	5	102082	0.11655	0.45361	FALSE	FALSE	FALSE
ENSG00000132141	CCT6B	17	33254878	33308097	58	13	102082	0.11606	0.4538	TRUE	FALSE	FALSE
ENSG00000143321	HDGF	1	156711899	156736717	35	8	102082	0.116	0.45383	FALSE	FALSE	FALSE
ENSG00000065183	WDR3	1	118472343	118509165	28	6	102082	0.11589	0.45387	FALSE	FALSE	FALSE
ENSG00000198483	ANKRD35	1	145549230	145568526	4	2	102082	0.1157	0.45395	FALSE	FALSE	FALSE
ENSG00000184148	SPRR4	1	152943142	152945050	2	1	102082	0.11563	0.45397	FALSE	FALSE	FALSE
ENSG00000170340	B3GNT2	2	62423248	62451866	22	3	102082	0.11536	0.45408	FALSE	FALSE	FALSE
ENSG00000155367	PPM1J	1	113252616	113258099	6	3	102082	0.11529	0.45411	FALSE	FALSE	FALSE
ENSG00000144645	OSBPL10	3	31699382	32119072	928	89	102082	0.11505	0.4542	FALSE	FALSE	FALSE
ENSG00000108839	ALOX12	17	6899384	6914055	31	4	102082	0.11497	0.45424	FALSE	FALSE	FALSE
ENSG00000230778	ANKRD63	15	40573645	40574787	1	1	102082	0.11491	0.45426	FALSE	FALSE	FALSE
ENSG00000166257	SCN3B	11	123499895	123525952	26	5	102082	0.11473	0.45433	FALSE	FALSE	FALSE
ENSG00000138075	ABCG5	2	44039611	44066004	64	12	102082	0.11466	0.45436	FALSE	FALSE	FALSE
ENSG00000204007	GLT6D1	9	138515502	138531386	60	10	102082	0.11464	0.45436	FALSE	FALSE	FALSE
ENSG00000103021	CCDC113	16	58265061	58317740	153	15	102082	0.11414	0.45456	FALSE	FALSE	FALSE
ENSG00000120675	DNAJC15	13	43597339	43683045	158	9	102082	0.11374	0.45472	FALSE	FALSE	FALSE
ENSG00000261717	RP11-77K12.1	16	75446582	75498604	106	5	102082	0.11359	0.45478	FALSE	FALSE	FALSE
ENSG00000053372	MRTO4	1	19578033	19586622	40	6	102082	0.11324	0.45492	FALSE	FALSE	FALSE
ENSG00000067842	ATP2B3	X	152783134	152848397	111	16	102082	0.11315	0.45496	FALSE	FALSE	FALSE
ENSG00000128965	CHAC1	15	41245160	41248710	3	1	102082	0.11292	0.45505	FALSE	FALSE	FALSE
ENSG00000174721	FGFBP3	10	93666346	93669240	3	1	102082	0.11282	0.45509	FALSE	FALSE	FALSE
ENSG00000158669	AGPAT6	8	41434706	41482520	103	11	102082	0.1126	0.45517	FALSE	FALSE	FALSE
ENSG00000141401	IMPA2	18	11981024	12030876	176	20	102082	0.1126	0.45518	FALSE	FALSE	FALSE
ENSG00000110057	UNC93B1	11	67758575	67772452	16	4	102082	0.11254	0.4552	FALSE	FALSE	FALSE
ENSG00000172349	IL16	15	81451916	81605104	303	21	102082	0.11244	0.45524	FALSE	FALSE	FALSE
ENSG00000248727	CTC-236F12.4	5	55753622	55777773	93	18	102082	0.11236	0.45527	FALSE	FALSE	FALSE
ENSG00000184530	C6orf58	6	127840600	127912962	243	19	102082	0.1123	0.45529	FALSE	FALSE	FALSE
ENSG00000154102	C16orf74	16	85723690	85784735	111	8	102082	0.11211	0.45537	FALSE	FALSE	FALSE
ENSG00000047249	ATP6V1H	8	54628117	54756118	96	4	102082	0.11137	0.45566	FALSE	FALSE	FALSE
ENSG00000144021	CIAO1	2	96931870	96939087	1	1	102082	0.11136	0.45567	FALSE	FALSE	FALSE
ENSG00000259112	NDUFC2-KCTD14	11	77728017	77790911	177	13	102082	0.11132	0.45568	FALSE	FALSE	FALSE
ENSG00000181982	CCDC149	4	24807739	24981826	399	30	102082	0.11115	0.45575	FALSE	FALSE	FALSE
ENSG00000095539	SEMA4G	10	102729275	102745628	15	3	102082	0.11111	0.45576	FALSE	FALSE	FALSE
ENSG00000196228	SULT1C3	2	108863651	108881807	44	9	102082	0.11106	0.45578	FALSE	FALSE	FALSE
ENSG00000184489	PTP4A3	8	142402093	142441620	68	9	102082	0.11106	0.45579	FALSE	FALSE	FALSE
ENSG00000162520	SYNC	1	33145507	33169197	36	2	102082	0.11093	0.45584	FALSE	FALSE	FALSE
ENSG00000179636	TPPP2	14	21492268	21504435	20	5	102082	0.1109	0.45585	FALSE	FALSE	FALSE
ENSG00000166341	DCHS1	11	6642556	6677085	65	16	102082	0.1107	0.45593	FALSE	FALSE	FALSE
ENSG00000083067	TRPM3	9	73143979	74061820	2217	106	102082	0.11043	0.45603	FALSE	FALSE	FALSE
ENSG00000140285	FGF7	15	49715293	49780972	159	16	102082	0.10942	0.45643	FALSE	FALSE	FALSE
ENSG00000173653	RCE1	11	66610306	66614017	2	1	102082	0.10912	0.45655	FALSE	FALSE	FALSE
ENSG00000164039	BDH2	4	104000592	104021040	35	5	102082	0.10886	0.45666	FALSE	FALSE	FALSE
ENSG00000070961	ATP2B1	12	89981828	90103077	147	17	102082	0.10856	0.45678	FALSE	FALSE	FALSE
ENSG00000229086	C21orf54	21	34537776	34542541	10	4	102082	0.1085	0.4568	FALSE	FALSE	FALSE
ENSG00000234469	AC002365.1	X	9935392	9936134	2	1	102082	0.10824	0.4569	FALSE	FALSE	FALSE
ENSG00000130764	LRRC47	1	3696784	3713068	29	5	102082	0.10823	0.45691	FALSE	FALSE	FALSE
ENSG00000070785	EIF2B3	1	45316450	45452282	249	11	102082	0.10808	0.45697	FALSE	FALSE	FALSE
ENSG00000075213	SEMA3A	7	83585093	84122040	1158	59	102082	0.10775	0.4571	FALSE	FALSE	FALSE
ENSG00000164500	C7orf72	7	50135632	50199426	175	10	102082	0.10718	0.45732	FALSE	FALSE	FALSE
ENSG00000156298	TSPAN7	X	38420623	38548169	98	17	102082	0.10695	0.45741	FALSE	FALSE	FALSE
ENSG00000144481	TRPM8	2	234826043	234928166	252	41	102082	0.10694	0.45742	FALSE	FALSE	FALSE
ENSG00000160633	SAFB	19	5623046	5668489	54	7	102082	0.10689	0.45744	FALSE	FALSE	FALSE
ENSG00000184650	ODF4	17	8243182	8249364	22	3	102082	0.10675	0.45749	FALSE	FALSE	FALSE
ENSG00000153060	TEKT5	16	10721358	10788802	260	25	102082	0.10642	0.45762	FALSE	FALSE	FALSE
ENSG00000197153	HIST1H3J	6	27858093	27860884	4	1	102082	0.10641	0.45763	FALSE	FALSE	FALSE
ENSG00000182827	ACBD3	1	226332380	226374431	66	10	102082	0.10626	0.45769	FALSE	FALSE	FALSE
ENSG00000154473	BUB3	10	124913793	124924886	10	1	102082	0.10625	0.45769	FALSE	FALSE	FALSE
ENSG00000153975	ZUFSP	6	116956781	116989957	43	5	102082	0.10583	0.45786	FALSE	FALSE	FALSE
ENSG00000172748	ZNF596	8	182137	197342	27	5	102082	0.10554	0.45797	FALSE	FALSE	FALSE
ENSG00000145863	GABRA6	5	160974069	161129599	244	25	102082	0.10545	0.45801	FALSE	FALSE	FALSE
ENSG00000063438	AHRR	5	304291	438406	308	26	102082	0.10536	0.45804	FALSE	FALSE	FALSE
ENSG00000183434	TFDP3	X	132350697	132352376	1	1	102082	0.10533	0.45806	FALSE	FALSE	FALSE
ENSG00000152580	IGSF10	3	151143172	151176497	58	8	102082	0.10511	0.45815	FALSE	FALSE	FALSE
ENSG00000167046	RP11-93B14.6	20	61272071	61274656	3	1	102082	0.10492	0.45822	FALSE	FALSE	FALSE
ENSG00000177191	B3GNT8	19	41931264	41934635	6	2	102082	0.10487	0.45824	FALSE	FALSE	FALSE
ENSG00000157064	NMNAT2	1	183217372	183387737	325	21	102082	0.10471	0.4583	FALSE	FALSE	FALSE
ENSG00000267531	AC020922.1	19	55851254	55856561	14	3	102082	0.10472	0.4583	FALSE	FALSE	FALSE
ENSG00000273173	SNURF	15	25200133	25223729	1	1	102082	0.1047	0.45831	FALSE	FALSE	FALSE
ENSG00000214265	SNURF	15	25200181	25245423	1	1	102082	0.1047	0.45831	FALSE	FALSE	FALSE
ENSG00000100353	EIF3D	22	36906897	36925483	41	6	102082	0.10449	0.45839	FALSE	FALSE	FALSE
ENSG00000152520	PAN3	13	28712643	28869475	101	9	102082	0.1043	0.45846	FALSE	FALSE	FALSE
ENSG00000185515	BRCC3	X	154299695	154351349	16	4	102082	0.10368	0.45871	FALSE	FALSE	FALSE
ENSG00000138613	APH1B	15	63568217	63601325	53	11	102082	0.10339	0.45883	FALSE	FALSE	FALSE
ENSG00000133835	HSD17B4	5	118788138	118972894	403	26	102082	0.10323	0.45889	FALSE	FALSE	FALSE
ENSG00000063169	GLTSCR1	19	48111453	48206533	194	17	102082	0.10314	0.45893	FALSE	FALSE	FALSE
ENSG00000074621	SLC24A1	15	65903704	65953333	58	3	102082	0.10286	0.45904	FALSE	FALSE	FALSE
ENSG00000166181	API5	11	43333513	43366079	43	12	102082	0.10281	0.45906	FALSE	FALSE	FALSE
ENSG00000136960	ENPP2	8	120569326	120685693	196	26	102082	0.10248	0.45919	FALSE	FALSE	FALSE
ENSG00000180448	HMHA1	19	1065922	1086627	56	12	102082	0.10222	0.45929	FALSE	FALSE	FALSE
ENSG00000173212	MAB21L3	1	116654376	116677861	51	9	102082	0.10195	0.4594	FALSE	FALSE	FALSE
ENSG00000182934	SRPR	11	126132814	126139039	13	4	102082	0.1019	0.45942	FALSE	FALSE	FALSE
ENSG00000148291	SURF2	9	136223428	136228045	8	2	102082	0.10178	0.45946	FALSE	FALSE	FALSE
ENSG00000133985	TTC9	14	71108504	71142077	59	14	102082	0.10172	0.45949	FALSE	FALSE	FALSE
ENSG00000150636	CCDC102B	18	66382446	66722426	720	49	102082	0.1016	0.45954	FALSE	FALSE	FALSE
ENSG00000165943	MOAP1	14	93648541	93651273	4	2	102082	0.10142	0.45961	FALSE	FALSE	FALSE
ENSG00000111817	DSE	6	116575336	116762424	333	33	102082	0.10131	0.45965	FALSE	FALSE	FALSE
ENSG00000262543	RP3-422G23.4	6	138699042	138704212	16	2	102082	0.10108	0.45974	FALSE	FALSE	FALSE
ENSG00000173662	TAS1R1	1	6615241	6639817	32	4	102082	0.10101	0.45977	FALSE	FALSE	FALSE
ENSG00000197721	CR1L	1	207818458	207911761	268	16	102082	0.1005	0.45998	FALSE	FALSE	FALSE
ENSG00000158089	GALNT14	2	31133333	31378068	685	51	102082	0.10017	0.4601	FALSE	FALSE	FALSE
ENSG00000205327	OR6C68	12	55886147	55887100	2	1	102082	0.10017	0.4601	FALSE	FALSE	FALSE
ENSG00000175329	ISX	22	35462129	35483380	91	7	102082	0.099987	0.46018	FALSE	FALSE	FALSE
ENSG00000128791	TWSG1	18	9334765	9402418	151	12	102082	0.099545	0.46035	FALSE	FALSE	FALSE
ENSG00000112308	C6orf62	6	24705089	24721064	30	10	102082	0.099037	0.46055	FALSE	FALSE	FALSE
ENSG00000196535	MYO18A	17	27400528	27507430	175	18	102082	0.098616	0.46072	FALSE	FALSE	FALSE
ENSG00000133104	SPG20	13	36875775	36944317	117	10	102082	0.098578	0.46074	FALSE	FALSE	FALSE
ENSG00000157353	FUK	16	70488324	70514177	4	2	102082	0.098543	0.46075	FALSE	FALSE	FALSE
ENSG00000170270	C14orf142	14	93669239	93673439	1	1	102082	0.098119	0.46092	FALSE	FALSE	FALSE
ENSG00000055950	MRPL43	10	102729215	102747272	17	3	102082	0.097611	0.46112	FALSE	FALSE	FALSE
ENSG00000160408	ST6GALNAC6	9	130647600	130667687	10	2	102082	0.097528	0.46115	FALSE	FALSE	FALSE
ENSG00000134962	KLB	4	39408473	39453156	104	21	102082	0.097445	0.46119	FALSE	FALSE	FALSE
ENSG00000197748	WDR96	10	105889646	105992120	145	18	102082	0.09713	0.46131	FALSE	FALSE	FALSE
ENSG00000167323	STIM1	11	3875757	4114439	379	18	102082	0.097031	0.46135	FALSE	FALSE	FALSE
ENSG00000165124	SVEP1	9	113127531	113342160	661	57	102082	0.096988	0.46137	FALSE	FALSE	FALSE
ENSG00000164185	ZNF474	5	121465208	121515312	22	4	102082	0.096833	0.46143	FALSE	FALSE	FALSE
ENSG00000020181	GPR124	8	37641709	37702414	48	9	102082	0.096518	0.46155	FALSE	FALSE	FALSE
ENSG00000113712	CSNK1A1	5	148871760	148931007	42	10	102082	0.096307	0.46164	FALSE	FALSE	FALSE
ENSG00000114933	INO80D	2	206858445	206951027	153	15	102082	0.096198	0.46168	FALSE	FALSE	FALSE
ENSG00000179344	HLA-DQB1	6	32627244	32636160	30	6	102082	0.095994	0.46176	FALSE	FALSE	FALSE
ENSG00000188766	SPRED3	19	38879061	38886881	16	2	102082	0.095946	0.46178	FALSE	FALSE	FALSE
ENSG00000221923	ZNF880	19	52873170	52889048	55	6	102082	0.095738	0.46186	FALSE	FALSE	FALSE
ENSG00000161277	THAP8	19	36525887	36545664	30	6	102082	0.095609	0.46192	FALSE	FALSE	FALSE
ENSG00000100196	KDELR3	22	38864067	38879452	16	4	102082	0.095609	0.46192	FALSE	FALSE	FALSE
ENSG00000173705	SUSD5	3	33191537	33260707	192	20	102082	0.094966	0.46217	FALSE	FALSE	FALSE
ENSG00000135617	PRADC1	2	73455134	73460366	10	3	102082	0.094867	0.46221	FALSE	FALSE	FALSE
ENSG00000104760	FGL1	8	17721889	17767874	231	16	102082	0.09476	0.46225	FALSE	FALSE	FALSE
ENSG00000136319	TTC5	14	20724717	20774153	116	20	102082	0.094403	0.46239	FALSE	FALSE	FALSE
ENSG00000137441	FGFBP2	4	15961866	15970932	26	7	102082	0.094317	0.46243	FALSE	FALSE	FALSE
ENSG00000175518	UBQLNL	11	5535623	5537935	8	1	102082	0.094124	0.46251	FALSE	FALSE	FALSE
ENSG00000029559	IBSP	4	88720733	88733074	32	8	102082	0.094022	0.46255	FALSE	FALSE	FALSE
ENSG00000175213	ZNF408	11	46722368	46727462	4	1	102082	0.093907	0.46259	FALSE	FALSE	FALSE
ENSG00000155980	KIF5A	12	57943781	57980415	35	9	102082	0.093888	0.4626	FALSE	FALSE	FALSE
ENSG00000074317	SNCB	5	176047085	176057530	12	3	102082	0.093577	0.46272	FALSE	FALSE	FALSE
ENSG00000171360	KRT38	17	39592698	39597173	24	5	102082	0.093585	0.46272	FALSE	FALSE	FALSE
ENSG00000162572	SCNN1D	1	1215816	1227409	6	2	102082	0.09356	0.46273	FALSE	FALSE	FALSE
ENSG00000213928	IRF9	14	24630262	24635774	5	3	102082	0.093495	0.46276	FALSE	FALSE	FALSE
ENSG00000218416	AC110619.2	2	241388732	241396131	11	5	102082	0.093423	0.46278	FALSE	FALSE	FALSE
ENSG00000129518	EAPP	14	34985135	35008916	57	8	102082	0.093359	0.46281	FALSE	FALSE	FALSE
ENSG00000173221	GLRX	5	95087023	95158709	125	21	102082	0.093292	0.46284	FALSE	FALSE	FALSE
ENSG00000119900	OGFRL1	6	71998506	72018653	57	9	102082	0.092958	0.46297	FALSE	FALSE	FALSE
ENSG00000065970	FOXJ2	12	8185299	8208099	22	4	102082	0.092839	0.46302	FALSE	FALSE	FALSE
ENSG00000032444	PNPLA6	19	7598890	7626650	87	11	102082	0.092838	0.46302	FALSE	FALSE	FALSE
ENSG00000168447	SCNN1B	16	23289552	23392620	117	15	102082	0.092772	0.46304	FALSE	FALSE	FALSE
ENSG00000271793	RP11-321N4.5	6	86267696	86324952	62	14	102082	0.092554	0.46313	FALSE	FALSE	FALSE
ENSG00000187616	TMEM8C	9	136379708	136393734	11	3	102082	0.092152	0.46329	FALSE	FALSE	FALSE
ENSG00000112081	SRSF3	6	36562145	36573377	23	2	102082	0.092024	0.46334	FALSE	FALSE	FALSE
ENSG00000072201	LNX1	4	54325468	54567572	624	45	102082	0.091895	0.46339	FALSE	FALSE	FALSE
ENSG00000148154	UGCG	9	114659046	114697649	134	22	102082	0.091849	0.46341	FALSE	FALSE	FALSE
ENSG00000115290	GRB14	2	165349322	165478358	150	21	102082	0.091458	0.46356	FALSE	FALSE	FALSE
ENSG00000169398	PTK2	8	141667999	142012315	337	7	102082	0.091453	0.46357	FALSE	FALSE	FALSE
ENSG00000258873	DUXA	19	57665389	57678811	34	7	102082	0.091182	0.46367	FALSE	FALSE	FALSE
ENSG00000166073	GPR176	15	40091233	40213093	183	24	102082	0.091036	0.46373	FALSE	FALSE	FALSE
ENSG00000161298	ZNF382	19	37095719	37119499	25	4	102082	0.090947	0.46377	FALSE	FALSE	FALSE
ENSG00000214736	TOMM6	6	41755400	41757636	2	1	102082	0.090563	0.46392	FALSE	FALSE	FALSE
ENSG00000151079	KCNA6	12	4918342	4960277	174	22	102082	0.0905	0.46395	FALSE	FALSE	FALSE
ENSG00000169919	GUSB	7	65425671	65447301	33	5	102082	0.090448	0.46397	FALSE	FALSE	FALSE
ENSG00000099992	TBC1D10A	22	30687979	30723035	53	13	102082	0.090025	0.46413	FALSE	FALSE	FALSE
ENSG00000163377	FAM19A4	3	68780917	68981761	438	20	102082	0.089989	0.46415	FALSE	FALSE	FALSE
ENSG00000106803	SEC61B	9	101984346	101992897	11	1	102082	0.089905	0.46418	FALSE	FALSE	FALSE
ENSG00000215067	AC027763.2	17	6779954	6915668	138	20	102082	0.089851	0.4642	FALSE	FALSE	FALSE
ENSG00000128346	C22orf23	22	38339528	38349676	7	4	102082	0.089784	0.46423	FALSE	FALSE	FALSE
ENSG00000267757	C19orf83	19	46144752	46146098	3	2	102082	0.089743	0.46425	FALSE	FALSE	FALSE
ENSG00000154639	CXADR	21	18884700	18965897	96	8	102082	0.089742	0.46425	FALSE	FALSE	FALSE
ENSG00000164715	LMTK2	7	97736197	97838945	196	15	102082	0.08953	0.46433	FALSE	FALSE	FALSE
ENSG00000160870	CYP3A7	7	99302660	99332819	49	3	102082	0.089536	0.46433	FALSE	FALSE	FALSE
ENSG00000168661	ZNF30	19	35417807	35436074	55	3	102082	0.089372	0.46439	FALSE	FALSE	FALSE
ENSG00000205808	PPAPDC2	9	4662298	4665256	1	1	102082	0.089054	0.46452	FALSE	FALSE	FALSE
ENSG00000185742	C11orf87	11	109292846	109299840	3	1	102082	0.089047	0.46452	FALSE	FALSE	FALSE
ENSG00000173120	KDM2A	11	66886740	67025558	92	8	102082	0.088998	0.46454	FALSE	FALSE	FALSE
ENSG00000167970	AC009065.1	16	2303738	2312343	2	1	102082	0.088678	0.46467	FALSE	FALSE	FALSE
ENSG00000132664	POLR3F	20	18447771	18465287	43	8	102082	0.088634	0.46469	FALSE	FALSE	FALSE
ENSG00000164713	BRI3	7	97881691	97937162	99	6	102082	0.088547	0.46472	FALSE	FALSE	FALSE
ENSG00000168754	FAM178B	2	97541620	97684175	218	18	102082	0.088394	0.46478	FALSE	FALSE	FALSE
ENSG00000113649	TCERG1	5	145826874	145891524	118	8	102082	0.088154	0.46488	FALSE	FALSE	FALSE
ENSG00000103274	NUBP1	16	10837643	10863208	32	5	102082	0.088135	0.46488	FALSE	FALSE	FALSE
ENSG00000177599	ZNF491	19	11908482	11920437	14	3	102082	0.087836	0.465	FALSE	FALSE	FALSE
ENSG00000157224	CLDN12	7	90013035	90142716	302	27	102082	0.08781	0.46501	FALSE	FALSE	FALSE
ENSG00000204278	TMEM235	17	76227391	76237068	10	4	102082	0.087692	0.46506	FALSE	FALSE	FALSE
ENSG00000146223	RPL7L1	6	42847356	42857663	7	1	102082	0.087436	0.46516	FALSE	FALSE	FALSE
ENSG00000166920	C15orf48	15	45722727	45740959	15	4	102082	0.08738	0.46518	FALSE	FALSE	FALSE
ENSG00000272414	FAM47E-STBD1	4	77172874	77232282	182	15	102082	0.087369	0.46519	FALSE	FALSE	FALSE
ENSG00000011590	ZBTB32	19	36195429	36207940	21	6	102082	0.086616	0.46549	FALSE	FALSE	FALSE
ENSG00000174233	ADCY6	12	49159975	49182820	27	4	102082	0.086408	0.46557	FALSE	FALSE	FALSE
ENSG00000170242	USP47	11	11862970	11980870	167	18	102082	0.086348	0.4656	FALSE	FALSE	FALSE
ENSG00000125899	C20orf187	20	11008408	11010014	2	1	102082	0.086284	0.46562	FALSE	FALSE	FALSE
ENSG00000172653	C17orf66	17	34181955	34195895	19	3	102082	0.086271	0.46563	TRUE	FALSE	FALSE
ENSG00000158815	FGF17	8	21899909	21906320	8	4	102082	0.086231	0.46564	FALSE	FALSE	FALSE
ENSG00000168746	C20orf62	20	43080624	43093984	12	3	102082	0.086233	0.46564	FALSE	FALSE	FALSE
ENSG00000161981	SNRNP25	16	103010	107669	6	2	102082	0.08612	0.46569	FALSE	FALSE	FALSE
ENSG00000167580	AQP2	12	50344524	50352664	20	4	102082	0.085906	0.46577	FALSE	FALSE	FALSE
ENSG00000197044	ZNF441	19	11877815	11894893	53	4	102082	0.085883	0.46578	FALSE	FALSE	FALSE
ENSG00000064205	WISP2	20	43343485	43357150	8	2	102082	0.085625	0.46588	FALSE	FALSE	FALSE
ENSG00000005884	ITGA3	17	48133332	48167845	49	7	102082	0.085389	0.46598	FALSE	FALSE	FALSE
ENSG00000203813	HIST1H3H	6	27777842	27778314	1	1	102082	0.085354	0.46599	FALSE	FALSE	FALSE
ENSG00000205517	RGL3	19	11495017	11530018	45	3	102082	0.085193	0.46605	FALSE	FALSE	FALSE
ENSG00000183549	ACSM5	16	20420856	20452658	134	8	102082	0.085087	0.4661	TRUE	FALSE	FALSE
ENSG00000141985	SH3GL1	19	4360367	4400544	28	4	102082	0.08504	0.46611	FALSE	FALSE	FALSE
ENSG00000127481	UBR4	1	19401000	19536770	189	16	102082	0.084914	0.46616	FALSE	FALSE	FALSE
ENSG00000134317	GRHL1	2	10085341	10142411	197	19	102082	0.084852	0.46619	FALSE	FALSE	FALSE
ENSG00000172660	TAF15	17	34136459	34191619	67	6	102082	0.084647	0.46627	TRUE	FALSE	FALSE
ENSG00000183049	CAMK1D	10	12391481	12877545	1333	130	102082	0.084575	0.4663	FALSE	FALSE	FALSE
ENSG00000213741	RPS29	14	50043390	50065408	24	3	102082	0.084419	0.46636	FALSE	FALSE	FALSE
ENSG00000105538	RASIP1	19	49223844	49243978	36	5	102082	0.0841	0.46649	FALSE	FALSE	FALSE
ENSG00000168827	GFM1	3	158362067	158410364	135	8	102082	0.083705	0.46665	FALSE	FALSE	FALSE
ENSG00000180909	OR52B1P	11	6173006	6173818	1	1	102082	0.083632	0.46667	FALSE	FALSE	FALSE
ENSG00000119946	CNNM1	10	101088856	101154087	103	15	102082	0.08363	0.46668	TRUE	FALSE	FALSE
ENSG00000133678	TMEM254	10	81838402	81852313	42	8	102082	0.083545	0.46671	FALSE	FALSE	FALSE
ENSG00000197465	GYPE	4	144792020	144826716	34	3	102082	0.083178	0.46685	FALSE	FALSE	FALSE
ENSG00000115183	TANC1	2	159825146	160089170	623	43	102082	0.083147	0.46687	FALSE	FALSE	FALSE
ENSG00000172469	MANEA	6	96025419	96057333	78	8	102082	0.083139	0.46687	FALSE	FALSE	FALSE
ENSG00000112280	COL9A1	6	70924764	71012786	301	27	102082	0.082907	0.46696	FALSE	FALSE	FALSE
ENSG00000124140	SLC12A5	20	44650356	44688784	99	13	102082	0.082875	0.46698	FALSE	FALSE	FALSE
ENSG00000246705	H2AFJ	12	14927270	14930936	8	4	102082	0.082804	0.467	FALSE	FALSE	FALSE
ENSG00000100029	PES1	22	30972612	31003070	74	14	102082	0.082305	0.4672	FALSE	FALSE	FALSE
ENSG00000147606	SLC26A7	8	92221722	92410378	295	26	102082	0.082263	0.46722	FALSE	FALSE	FALSE
ENSG00000143473	KCNH1	1	210856555	211307457	1054	75	102082	0.082148	0.46726	FALSE	FALSE	FALSE
ENSG00000179913	B3GNT3	19	17905637	17923891	11	3	102082	0.081925	0.46735	FALSE	FALSE	FALSE
ENSG00000130640	TUBGCP2	10	135093135	135125841	47	6	102082	0.081802	0.4674	FALSE	FALSE	FALSE
ENSG00000125741	OPA3	19	46030685	46105470	138	23	102082	0.081793	0.46741	FALSE	FALSE	FALSE
ENSG00000196850	PPTC7	12	110969120	111021125	22	2	102082	0.081753	0.46742	TRUE	FALSE	FALSE
ENSG00000135424	ITGA7	12	56078352	56109827	34	3	102082	0.081145	0.46766	FALSE	FALSE	FALSE
ENSG00000132259	CNGA4	11	6255995	6265659	13	4	102082	0.081051	0.4677	FALSE	FALSE	FALSE
ENSG00000176358	TAC4	17	47915671	47925379	3	1	102082	0.080751	0.46782	FALSE	FALSE	FALSE
ENSG00000125912	NCLN	19	3185561	3209573	59	5	102082	0.080603	0.46788	FALSE	FALSE	FALSE
ENSG00000118160	SLC8A2	19	47931274	47975425	65	8	102082	0.080383	0.46797	FALSE	FALSE	FALSE
ENSG00000255103	KIAA0754	1	39876151	39882154	5	2	102082	0.080184	0.46805	FALSE	FALSE	FALSE
ENSG00000065665	SEC61A2	10	12171636	12211960	92	6	102082	0.079835	0.46818	FALSE	FALSE	FALSE
ENSG00000110076	NRXN2	11	64373646	64490660	95	6	102082	0.079691	0.46824	FALSE	FALSE	FALSE
ENSG00000100342	APOL1	22	36649056	36663576	41	5	102082	0.079404	0.46836	FALSE	FALSE	FALSE
ENSG00000011376	LARS2	3	45429998	45590913	266	18	102082	0.07932	0.46839	FALSE	FALSE	FALSE
ENSG00000160688	FLAD1	1	154955814	154965587	11	1	102082	0.079039	0.4685	TRUE	FALSE	FALSE
ENSG00000111554	MDM1	12	68666223	68726161	83	15	102082	0.078682	0.46864	FALSE	FALSE	FALSE
ENSG00000140961	OSGIN1	16	83981887	83999937	49	5	102082	0.078583	0.46868	FALSE	FALSE	FALSE
ENSG00000130520	LSM4	19	18417040	18434084	28	5	102082	0.078371	0.46877	FALSE	FALSE	FALSE
ENSG00000184164	CRELD2	22	50311815	50321188	67	4	102082	0.078273	0.46881	FALSE	FALSE	FALSE
ENSG00000197591	OR11L1	1	248004199	248005254	5	1	102082	0.078158	0.46885	FALSE	FALSE	FALSE
ENSG00000118276	B4GALT6	18	29202210	29265799	83	11	102082	0.077965	0.46893	FALSE	FALSE	FALSE
ENSG00000141524	TMC6	17	76106539	76128488	7	3	102082	0.077919	0.46895	FALSE	FALSE	FALSE
ENSG00000181963	OR52K2	11	4470525	4471591	3	1	102082	0.077522	0.4691	FALSE	FALSE	FALSE
ENSG00000140564	FURIN	15	91411822	91426688	18	4	102082	0.077464	0.46913	FALSE	FALSE	FALSE
ENSG00000133661	SFTPD	10	81697496	81742370	183	13	102082	0.077415	0.46915	FALSE	FALSE	FALSE
ENSG00000153162	BMP6	6	7727030	7881655	410	52	102082	0.077082	0.46928	FALSE	FALSE	FALSE
ENSG00000100804	PSMB5	14	23485752	23504439	21	5	102082	0.077072	0.46928	FALSE	FALSE	FALSE
ENSG00000154165	GPR15	3	98250743	98251960	2	1	102082	0.076797	0.46939	FALSE	FALSE	FALSE
ENSG00000168505	GBX2	2	237073879	237077012	2	1	102082	0.076682	0.46944	FALSE	FALSE	FALSE
ENSG00000143006	DMRTB1	1	53925072	53933161	17	5	102082	0.07644	0.46953	FALSE	FALSE	FALSE
ENSG00000171763	SPATA5L1	15	45694529	45713617	17	2	102082	0.076417	0.46954	FALSE	FALSE	FALSE
ENSG00000111344	RASAL1	12	113536624	113574044	101	9	102082	0.076212	0.46963	FALSE	FALSE	FALSE
ENSG00000138614	VWA9	15	65871091	65903627	50	5	102082	0.076172	0.46964	FALSE	FALSE	FALSE
ENSG00000124243	BCAS4	20	49411431	49493714	207	26	102082	0.076102	0.46967	FALSE	FALSE	FALSE
ENSG00000164949	GEM	8	95261481	95274578	27	6	102082	0.076027	0.4697	FALSE	FALSE	FALSE
ENSG00000173409	ARV1	1	231114727	231136341	47	7	102082	0.075979	0.46972	FALSE	FALSE	FALSE
ENSG00000171533	MAP6	11	75297963	75380165	103	10	102082	0.075893	0.46975	FALSE	FALSE	FALSE
ENSG00000163530	DPPA2	3	109012635	109035364	20	4	102082	0.075869	0.46976	FALSE	FALSE	FALSE
ENSG00000164941	INTS8	8	95825539	95893974	163	15	102082	0.075778	0.4698	FALSE	FALSE	FALSE
ENSG00000124508	BTN2A2	6	26383324	26395102	26	5	102082	0.075653	0.46985	FALSE	FALSE	FALSE
ENSG00000178404	DDC8	17	76866992	76899299	118	15	102082	0.075643	0.46985	FALSE	FALSE	FALSE
ENSG00000123240	OPTN	10	13141449	13180291	55	9	102082	0.075515	0.4699	FALSE	FALSE	FALSE
ENSG00000165724	ZMYND19	9	140476531	140484942	9	1	102082	0.07545	0.46993	FALSE	FALSE	FALSE
ENSG00000148153	INIP	9	115446206	115480516	49	6	102082	0.075287	0.46999	FALSE	FALSE	FALSE
ENSG00000233493	TMEM238	19	55890613	55895966	13	4	102082	0.075188	0.47003	FALSE	FALSE	FALSE
ENSG00000165837	FAM194B	13	46108657	46189874	187	25	102082	0.075177	0.47004	FALSE	FALSE	FALSE
ENSG00000121481	RNF2	1	185014496	185071740	37	8	102082	0.075099	0.47007	FALSE	FALSE	FALSE
ENSG00000101844	ATG4A	X	107334898	107397901	34	3	102082	0.075013	0.4701	FALSE	FALSE	FALSE
ENSG00000139330	KERA	12	91444268	91451760	29	6	102082	0.074647	0.47025	FALSE	FALSE	FALSE
ENSG00000129295	LRRC6	8	133584320	133687838	125	13	102082	0.074532	0.47029	FALSE	FALSE	FALSE
ENSG00000177042	TMEM80	11	695428	705028	25	6	102082	0.074436	0.47033	FALSE	FALSE	FALSE
ENSG00000198271	KRTAP4-5	17	39305178	39306054	3	2	102082	0.074431	0.47033	FALSE	FALSE	FALSE
ENSG00000161202	DVL3	3	183873176	183891398	23	7	102082	0.074313	0.47038	FALSE	FALSE	FALSE
ENSG00000131724	IL13RA1	X	117861535	117928502	55	2	102082	0.074231	0.47041	FALSE	FALSE	FALSE
ENSG00000119906	FAM178A	10	102672326	102724893	52	8	102082	0.073964	0.47052	TRUE	FALSE	FALSE
ENSG00000174799	CEP135	4	56815037	56899529	135	17	102082	0.073773	0.4706	FALSE	FALSE	FALSE
ENSG00000172732	MUS81	11	65624597	65635124	18	3	102082	0.07377	0.4706	FALSE	FALSE	FALSE
ENSG00000109680	TBC1D19	4	26578059	26756973	49	3	102082	0.073346	0.47077	FALSE	FALSE	FALSE
ENSG00000107807	TLX1	10	102889257	102897545	13	4	102082	0.07303	0.47089	FALSE	FALSE	FALSE
ENSG00000109511	ANXA10	4	169013666	169108841	165	18	102082	0.072936	0.47093	FALSE	FALSE	FALSE
ENSG00000174255	ZNF80	3	113953483	113956425	9	3	102082	0.072791	0.47099	FALSE	FALSE	FALSE
ENSG00000160948	VPS28	8	145649000	145653931	3	1	102082	0.072732	0.47101	FALSE	FALSE	FALSE
ENSG00000108465	CDK5RAP3	17	46045176	46059140	33	6	102082	0.07244	0.47113	FALSE	FALSE	FALSE
ENSG00000034533	ASTE1	3	130732719	130746493	19	3	102082	0.072185	0.47123	FALSE	FALSE	FALSE
ENSG00000187676	B3GALTL	13	31774073	31906413	203	17	102082	0.072144	0.47124	FALSE	FALSE	FALSE
ENSG00000180708	OR10K2	1	158389718	158390656	2	1	102082	0.071873	0.47135	FALSE	FALSE	FALSE
ENSG00000137497	NUMA1	11	71713910	71791739	102	4	102082	0.071733	0.47141	FALSE	FALSE	FALSE
ENSG00000134283	PPHLN1	12	42632249	42853517	402	14	102082	0.071661	0.47144	FALSE	FALSE	FALSE
ENSG00000135569	TAAR5	6	132909731	132910877	2	1	102082	0.071554	0.47148	FALSE	FALSE	FALSE
ENSG00000168818	STX18	4	4417469	4544073	210	14	102082	0.071363	0.47155	FALSE	FALSE	FALSE
ENSG00000156920	GPR112	X	135383122	135519215	53	2	102082	0.071156	0.47164	FALSE	FALSE	FALSE
ENSG00000100341	PNPLA5	22	44275558	44287893	46	6	102082	0.070997	0.4717	FALSE	FALSE	FALSE
ENSG00000169371	SNUPN	15	75890424	75918810	29	2	102082	0.07096	0.47171	FALSE	FALSE	FALSE
ENSG00000122824	NUDT10	X	51075083	51080377	2	1	102082	0.070968	0.47171	FALSE	FALSE	FALSE
ENSG00000104635	SLC39A14	8	22224762	22291642	188	13	102082	0.07092	0.47173	FALSE	FALSE	FALSE
ENSG00000132274	TRIM22	11	5710919	5758319	182	20	102082	0.070902	0.47174	FALSE	FALSE	FALSE
ENSG00000128242	GAL3ST1	22	30950622	30970574	44	15	102082	0.070739	0.4718	FALSE	FALSE	FALSE
ENSG00000170909	OSCAR	19	54597933	54606000	3	1	102082	0.070643	0.47184	FALSE	FALSE	FALSE
ENSG00000184560	C17orf74	17	7328934	7330887	1	1	102082	0.070497	0.4719	FALSE	FALSE	FALSE
ENSG00000124532	MRS2	6	24403153	24425810	87	9	102082	0.070385	0.47194	FALSE	FALSE	FALSE
ENSG00000183655	KLHL25	15	86302554	86338261	90	16	102082	0.070275	0.47199	FALSE	FALSE	FALSE
ENSG00000188613	NANOS1	10	120789228	120793854	2	1	102082	0.069874	0.47215	FALSE	FALSE	FALSE
ENSG00000220891	LL22NC03-63E9.3	22	22901750	22909007	1	1	102082	0.069672	0.47223	FALSE	FALSE	FALSE
ENSG00000175445	LPL	8	19759228	19824769	199	15	102082	0.06965	0.47224	FALSE	FALSE	FALSE
ENSG00000197959	DNM3	1	171810621	172387606	1005	55	102082	0.06955	0.47228	FALSE	FALSE	FALSE
ENSG00000088833	NSFL1C	20	1422807	1454487	48	12	102082	0.069512	0.47229	FALSE	FALSE	FALSE
ENSG00000101144	BMP7	20	55743804	55841685	258	18	102082	0.069486	0.4723	FALSE	FALSE	FALSE
ENSG00000126016	AMOT	X	112017731	112084043	18	5	102082	0.06945	0.47232	FALSE	FALSE	FALSE
ENSG00000170017	ALCAM	3	105085753	105295744	467	29	102082	0.069217	0.47241	FALSE	FALSE	FALSE
ENSG00000115598	IL1RL2	2	102803433	102856462	201	13	102082	0.069182	0.47242	FALSE	FALSE	FALSE
ENSG00000256825	CTD-2140B24.4	12	133707570	133778955	114	6	102082	0.069033	0.47248	FALSE	FALSE	FALSE
ENSG00000135587	SMPD2	6	109761966	109765122	6	3	102082	0.068934	0.47252	FALSE	FALSE	FALSE
ENSG00000198589	LRBA	4	151185594	151936879	897	27	102082	0.068745	0.4726	FALSE	FALSE	FALSE
ENSG00000111481	COPZ1	12	54694986	54745633	35	5	102082	0.068659	0.47263	FALSE	FALSE	FALSE
ENSG00000121314	TAS2R8	12	10958650	10959892	2	1	102082	0.068589	0.47266	FALSE	FALSE	FALSE
ENSG00000143643	TTC13	1	231041989	231114621	197	18	102082	0.068493	0.4727	FALSE	FALSE	FALSE
ENSG00000151224	MAT1A	10	82031576	82049440	49	9	102082	0.068454	0.47271	FALSE	FALSE	FALSE
ENSG00000136152	COG3	13	46039060	46110765	155	11	102082	0.068369	0.47275	FALSE	FALSE	FALSE
ENSG00000114757	PEX5L	3	179512746	179754841	517	34	102082	0.068336	0.47276	FALSE	FALSE	FALSE
ENSG00000182195	LDOC1	X	140269934	140271310	1	1	102082	0.068326	0.47276	FALSE	FALSE	FALSE
ENSG00000164953	TMEM67	8	94767072	94831462	31	5	102082	0.068289	0.47278	FALSE	FALSE	FALSE
ENSG00000164484	TMEM200A	6	130686879	130764208	194	18	102082	0.068099	0.47285	FALSE	FALSE	FALSE
ENSG00000135549	PKIB	6	122793076	123047518	462	38	102082	0.067909	0.47293	FALSE	FALSE	FALSE
ENSG00000116761	CTH	1	70876901	70905534	42	9	102082	0.067724	0.473	FALSE	FALSE	FALSE
ENSG00000160838	LRRC71	1	156890442	156902886	24	3	102082	0.067709	0.47301	FALSE	FALSE	FALSE
ENSG00000222028	PSMB11	14	23511376	23513269	3	2	102082	0.067197	0.47321	FALSE	FALSE	FALSE
ENSG00000135898	GPR55	2	231772033	231825781	111	17	102082	0.066648	0.47343	FALSE	FALSE	FALSE
ENSG00000131379	C3orf20	3	14716606	14814541	181	24	102082	0.066388	0.47353	FALSE	FALSE	FALSE
ENSG00000168329	CX3CR1	3	39304985	39323226	50	15	102082	0.06638	0.47354	FALSE	FALSE	FALSE
ENSG00000122679	RAMP3	7	45197390	45225901	156	8	102082	0.066364	0.47354	FALSE	FALSE	FALSE
ENSG00000174720	LARP7	4	113558120	113578748	30	8	102082	0.066359	0.47355	FALSE	FALSE	FALSE
ENSG00000137809	ITGA11	15	68594050	68724501	367	38	102082	0.066322	0.47356	FALSE	FALSE	FALSE
ENSG00000171564	FGB	4	155484108	155492238	14	2	102082	0.06623	0.4736	FALSE	FALSE	FALSE
ENSG00000168214	RBPJ	4	26165077	26436541	300	32	102082	0.066153	0.47363	FALSE	FALSE	FALSE
ENSG00000255835	RP4-559A3.7	1	226074396	226111978	69	12	102082	0.066036	0.47367	FALSE	FALSE	FALSE
ENSG00000107593	PKD2L1	10	102047903	102090243	82	13	102082	0.066022	0.47368	TRUE	FALSE	FALSE
ENSG00000205209	SCGB2B2	19	35084234	35166604	242	24	102082	0.066019	0.47368	FALSE	FALSE	FALSE
ENSG00000168484	SFTPC	8	22014426	22021992	6	2	102082	0.065971	0.4737	FALSE	FALSE	FALSE
ENSG00000104660	LEPROTL1	8	29952914	30034724	110	9	102082	0.065264	0.47398	FALSE	FALSE	FALSE
ENSG00000204873	KRTAP9-3	17	39388715	39389705	2	1	102082	0.065192	0.47401	FALSE	FALSE	FALSE
ENSG00000106028	SSBP1	7	141438121	141487722	36	2	102082	0.065175	0.47402	FALSE	FALSE	FALSE
ENSG00000175066	GK5	3	141882414	141944449	73	13	102082	0.065042	0.47407	FALSE	FALSE	FALSE
ENSG00000129151	BBOX1	11	27062272	27149356	185	18	102082	0.065049	0.47407	FALSE	FALSE	FALSE
ENSG00000120952	PRAMEF2	1	12916941	12921764	1	1	102082	0.06503	0.47408	FALSE	FALSE	FALSE
ENSG00000013293	SLC7A14	3	170177372	170303863	202	29	102082	0.064689	0.47421	FALSE	FALSE	FALSE
ENSG00000228716	DHFR	5	79922047	79950802	105	4	102082	0.064585	0.47425	FALSE	FALSE	FALSE
ENSG00000171310	CHST11	12	104849073	105155792	781	86	102082	0.064507	0.47428	FALSE	FALSE	FALSE
ENSG00000103187	COTL1	16	84599200	84651683	137	18	102082	0.064392	0.47433	FALSE	FALSE	FALSE
ENSG00000204475	NCR3	6	31556672	31560762	20	9	102082	0.064288	0.47437	FALSE	FALSE	FALSE
ENSG00000167995	BEST1	11	61717293	61732987	26	6	102082	0.064262	0.47438	FALSE	FALSE	FALSE
ENSG00000035862	TIMP2	17	76849059	76921469	215	24	102082	0.064211	0.4744	FALSE	FALSE	FALSE
ENSG00000105507	CABP5	19	48533210	48547310	59	5	102082	0.064059	0.47446	FALSE	FALSE	FALSE
ENSG00000177551	NHLH2	1	116378998	116386538	19	4	102082	0.063696	0.47461	FALSE	FALSE	FALSE
ENSG00000189221	MAOA	X	43515467	43606068	63	2	102082	0.063607	0.47464	FALSE	FALSE	FALSE
ENSG00000176390	CRLF3	17	29096406	29151794	125	2	102082	0.063552	0.47466	FALSE	FALSE	FALSE
ENSG00000090376	IRAK3	12	66582659	66648402	68	9	102082	0.063451	0.4747	FALSE	FALSE	FALSE
ENSG00000217236	SP9	2	175199674	175203220	9	3	102082	0.063156	0.47482	FALSE	FALSE	FALSE
ENSG00000180332	KCTD4	13	45766988	45775175	5	1	102082	0.063127	0.47483	FALSE	FALSE	FALSE
ENSG00000129451	KLK10	19	51515995	51523431	35	3	102082	0.062859	0.47494	FALSE	FALSE	FALSE
ENSG00000103121	CMC2	16	81009698	81053875	144	5	102082	0.062787	0.47497	FALSE	FALSE	FALSE
ENSG00000151116	UEVLD	11	18551156	18610294	125	14	102082	0.062751	0.47498	FALSE	FALSE	FALSE
ENSG00000166479	TMX3	18	66340925	66382535	51	4	102082	0.062507	0.47508	FALSE	FALSE	FALSE
ENSG00000170425	ADORA2B	17	15848231	15879060	26	2	102082	0.062464	0.4751	FALSE	FALSE	FALSE
ENSG00000159267	HLCS	21	38123189	38362536	516	27	102082	0.062354	0.47514	FALSE	FALSE	FALSE
ENSG00000175746	C15orf54	15	39542885	39547046	11	3	102082	0.062229	0.47519	FALSE	FALSE	FALSE
ENSG00000157240	FZD1	7	90893783	90898123	3	1	102082	0.061811	0.47536	FALSE	FALSE	FALSE
ENSG00000102189	EEA1	12	93164413	93323107	241	16	102082	0.061551	0.47546	FALSE	FALSE	FALSE
ENSG00000127362	TAS2R3	7	141463897	141464997	2	1	102082	0.061377	0.47553	FALSE	FALSE	FALSE
ENSG00000137261	KIAA0319	6	24544332	24646383	267	29	102082	0.061258	0.47558	FALSE	FALSE	FALSE
ENSG00000163630	SYNPR	3	63213991	63602597	1018	76	102082	0.061186	0.47561	FALSE	FALSE	FALSE
ENSG00000159588	CCDC17	1	46085716	46089729	7	2	102082	0.060738	0.47578	FALSE	FALSE	FALSE
ENSG00000064703	DDX20	1	112297867	112310638	30	5	102082	0.060754	0.47578	FALSE	FALSE	FALSE
ENSG00000166317	SYNPO2L	10	75404639	75423561	20	2	102082	0.060596	0.47584	FALSE	FALSE	FALSE
ENSG00000179388	EGR3	8	22545172	22550815	3	1	102082	0.060564	0.47585	FALSE	FALSE	FALSE
ENSG00000127184	COX7C	5	85913721	85916779	3	2	102082	0.060398	0.47592	FALSE	FALSE	FALSE
ENSG00000085644	ZNF213	16	3179778	3192806	14	3	102082	0.060377	0.47593	FALSE	FALSE	FALSE
ENSG00000111452	GPR133	12	131438452	131626014	622	48	102082	0.060295	0.47596	FALSE	FALSE	FALSE
ENSG00000142002	DPP9	19	4675236	4724685	60	11	102082	0.060303	0.47596	FALSE	FALSE	FALSE
ENSG00000143839	REN	1	204123944	204135465	35	8	102082	0.060279	0.47597	FALSE	FALSE	FALSE
ENSG00000148053	NTRK2	9	87283466	87638505	697	53	102082	0.060084	0.47604	FALSE	FALSE	FALSE
ENSG00000073578	SDHA	5	218356	256815	26	5	102082	0.060025	0.47607	FALSE	FALSE	FALSE
ENSG00000166959	MS4A8	11	60467047	60483284	6	1	102082	0.059712	0.47619	FALSE	FALSE	FALSE
ENSG00000105141	CASP14	19	15160195	15169104	31	5	102082	0.059725	0.47619	FALSE	FALSE	FALSE
ENSG00000082781	ITGB5	3	124480795	124620265	357	24	102082	0.059405	0.47631	FALSE	FALSE	FALSE
ENSG00000151881	C5orf28	5	43444354	43483995	75	8	102082	0.058753	0.47657	FALSE	FALSE	FALSE
ENSG00000241106	HLA-DOB	6	32780540	32784825	33	9	102082	0.058547	0.47666	FALSE	FALSE	FALSE
ENSG00000156194	PPEF2	4	76781020	76823724	62	9	102082	0.058392	0.47672	FALSE	FALSE	FALSE
ENSG00000135747	ZNF670	1	247108849	247242113	426	23	102082	0.058079	0.47684	FALSE	FALSE	FALSE
ENSG00000162888	C1orf147	1	206664449	206671061	11	3	102082	0.058002	0.47687	FALSE	FALSE	FALSE
ENSG00000198286	CARD11	7	2945775	3083579	298	40	102082	0.058009	0.47687	FALSE	FALSE	FALSE
ENSG00000188542	DUSP28	2	241499471	241503431	9	3	102082	0.057975	0.47688	FALSE	FALSE	FALSE
ENSG00000146457	WTAP	6	160146617	160177351	60	10	102082	0.057992	0.47688	FALSE	FALSE	FALSE
ENSG00000101407	TTI1	20	36611409	36661870	41	7	102082	0.05779	0.47696	FALSE	FALSE	FALSE
ENSG00000167202	TBC1D2B	15	78276378	78370066	174	19	102082	0.057708	0.47699	FALSE	FALSE	FALSE
ENSG00000168594	ADAM29	4	175750819	175899331	480	22	102082	0.057662	0.47701	FALSE	FALSE	FALSE
ENSG00000053770	AP5M1	14	57735627	57756797	11	2	102082	0.057592	0.47704	FALSE	FALSE	FALSE
ENSG00000005513	SOX8	16	1031808	1036979	13	4	102082	0.057583	0.47704	FALSE	FALSE	FALSE
ENSG00000178691	SUZ12	17	30264037	30328064	84	1	102082	0.057594	0.47704	FALSE	FALSE	FALSE
ENSG00000089041	P2RX7	12	121570622	121623876	214	23	102082	0.057353	0.47713	FALSE	FALSE	FALSE
ENSG00000108406	DHX40	17	57642886	57685706	14	2	102082	0.056774	0.47736	FALSE	FALSE	FALSE
ENSG00000175600	SUGCT	7	40174575	40900362	849	53	102082	0.056498	0.47747	FALSE	FALSE	FALSE
ENSG00000197887	OR1S2	11	57970674	57971653	5	2	102082	0.056501	0.47747	FALSE	FALSE	FALSE
ENSG00000248540	RP11-247C2.2	15	74418256	74421619	1	1	102082	0.056452	0.47749	FALSE	FALSE	FALSE
ENSG00000136932	C9orf156	9	100666771	100684852	36	6	102082	0.056281	0.47756	FALSE	FALSE	FALSE
ENSG00000107959	PITRM1	10	3179920	3215003	116	13	102082	0.05619	0.4776	FALSE	FALSE	FALSE
ENSG00000180104	EXOC3	5	443273	472052	97	11	102082	0.055939	0.4777	FALSE	FALSE	FALSE
ENSG00000139405	RITA1	12	113623331	113630173	10	2	102082	0.05589	0.47771	FALSE	FALSE	FALSE
ENSG00000171401	KRT13	17	39657233	39661957	6	1	102082	0.05584	0.47773	FALSE	FALSE	FALSE
ENSG00000152767	FARP1	13	98794816	99102027	787	93	102082	0.055748	0.47777	FALSE	FALSE	FALSE
ENSG00000177614	PGBD5	1	230457392	230561475	292	29	102082	0.055674	0.4778	FALSE	FALSE	FALSE
ENSG00000132383	RPA1	17	1732996	1803376	137	14	102082	0.055618	0.47782	FALSE	FALSE	FALSE
ENSG00000065243	PKN2	1	89149905	89301938	251	6	102082	0.055409	0.47791	FALSE	FALSE	FALSE
ENSG00000249016	RP11-45H22.3	5	54252063	54253674	3	1	102082	0.055266	0.47796	FALSE	FALSE	FALSE
ENSG00000153044	CENPH	5	68485375	68506184	32	4	102082	0.055015	0.47806	FALSE	FALSE	FALSE
ENSG00000256043	CTSO	4	156845270	156875069	101	19	102082	0.054946	0.47809	FALSE	FALSE	FALSE
ENSG00000105373	GLTSCR2	19	48248779	48260315	14	2	102082	0.054524	0.47826	FALSE	FALSE	FALSE
ENSG00000138029	HADHB	2	26466038	26513336	49	4	102082	0.054501	0.47827	FALSE	FALSE	FALSE
ENSG00000169239	CA5B	X	15706953	15805747	106	10	102082	0.054428	0.4783	FALSE	FALSE	FALSE
ENSG00000172073	TEX37	2	88824169	88829102	9	2	102082	0.054223	0.47838	FALSE	FALSE	FALSE
ENSG00000163961	RNF168	3	196195654	196230639	63	6	102082	0.054175	0.4784	FALSE	FALSE	FALSE
ENSG00000145945	FAM50B	6	3849620	3851551	1	1	102082	0.054123	0.47842	FALSE	FALSE	FALSE
ENSG00000139797	RNF113B	13	98828039	98829519	2	1	102082	0.053743	0.47857	FALSE	FALSE	FALSE
ENSG00000100426	ZBED4	22	50247490	50283726	93	6	102082	0.053581	0.47863	FALSE	FALSE	FALSE
ENSG00000173511	VEGFB	11	64002010	64006259	3	2	102082	0.053517	0.47866	FALSE	FALSE	FALSE
ENSG00000142619	PADI3	1	17575593	17610728	131	19	102082	0.053349	0.47873	FALSE	FALSE	FALSE
ENSG00000103257	SLC7A5	16	87863629	87903094	80	9	102082	0.053211	0.47878	FALSE	FALSE	FALSE
ENSG00000179526	SHARPIN	8	145153536	145163027	1	1	102082	0.053186	0.47879	FALSE	FALSE	FALSE
ENSG00000162032	SPSB3	16	1826713	1843701	39	7	102082	0.053046	0.47885	FALSE	FALSE	FALSE
ENSG00000105366	SIGLEC8	19	51954101	51961710	10	2	102082	0.052978	0.47887	FALSE	FALSE	FALSE
ENSG00000204644	ZFP57	6	29640169	29648887	55	10	102082	0.052959	0.47888	FALSE	FALSE	FALSE
ENSG00000162928	PEX13	2	61244360	61279125	46	11	102082	0.052548	0.47905	FALSE	FALSE	FALSE
ENSG00000136634	IL10	1	206940947	206945839	14	4	102082	0.052463	0.47908	FALSE	FALSE	FALSE
ENSG00000203443	AC092964.1	3	172034218	172039513	6	2	102082	0.052399	0.47911	FALSE	FALSE	FALSE
ENSG00000159346	ADIPOR1	1	202909951	202927700	38	7	102082	0.052209	0.47918	FALSE	FALSE	FALSE
ENSG00000179855	GIPC3	19	3585551	3593539	17	4	102082	0.051879	0.47931	FALSE	FALSE	FALSE
ENSG00000180535	BHLHA15	7	97840739	97842291	5	3	102082	0.051553	0.47944	FALSE	FALSE	FALSE
ENSG00000197965	MPZL1	1	167690429	167761156	153	21	102082	0.051429	0.47949	FALSE	FALSE	FALSE
ENSG00000186174	BCL9L	11	118764584	118796317	20	5	102082	0.051306	0.47954	FALSE	FALSE	FALSE
ENSG00000196642	RABL6	9	139702374	139735639	24	2	102082	0.051286	0.47955	FALSE	FALSE	FALSE
ENSG00000135899	SP110	2	231032009	231090444	184	17	102082	0.051243	0.47957	FALSE	FALSE	FALSE
ENSG00000166347	CYB5A	18	71920530	71959251	93	6	102082	0.050817	0.47974	FALSE	FALSE	FALSE
ENSG00000177728	KIAA0195	17	73437240	73496171	82	9	102082	0.05071	0.47978	FALSE	FALSE	FALSE
ENSG00000135097	MSI1	12	120779133	120806983	38	5	102082	0.050639	0.47981	FALSE	FALSE	FALSE
ENSG00000101892	ATP1B4	X	119495967	119516226	9	3	102082	0.050454	0.47988	FALSE	FALSE	FALSE
ENSG00000149932	TMEM219	16	29952206	29984373	23	2	102082	0.050391	0.47991	FALSE	FALSE	FALSE
ENSG00000103343	ZNF174	16	3451235	3459370	14	4	102082	0.050358	0.47992	FALSE	FALSE	FALSE
ENSG00000081154	PCNP	3	101292939	101313281	35	7	102082	0.050306	0.47994	FALSE	FALSE	FALSE
ENSG00000188508	KRTDAP	19	35978226	35986460	22	6	102082	0.050081	0.48003	FALSE	FALSE	FALSE
ENSG00000137218	FRS3	6	41737914	41754280	33	9	102082	0.049623	0.48021	FALSE	FALSE	FALSE
ENSG00000163874	ZC3H12A	1	37940153	37949980	6	2	102082	0.049611	0.48022	FALSE	FALSE	FALSE
ENSG00000138660	AP1AR	4	113152893	113191203	33	7	102082	0.049454	0.48028	FALSE	FALSE	FALSE
ENSG00000034239	EFCAB1	8	49623348	49647870	37	9	102082	0.049126	0.48041	FALSE	FALSE	FALSE
ENSG00000268632	AC073657.1	15	42073346	42076229	5	2	102082	0.048861	0.48051	FALSE	FALSE	FALSE
ENSG00000134970	TMED7	5	114949205	114968689	25	5	102082	0.048412	0.48069	FALSE	FALSE	FALSE
ENSG00000171722	C1orf111	1	162342993	162346660	14	5	102082	0.048381	0.48071	FALSE	FALSE	FALSE
ENSG00000164751	PEX2	8	77892494	77913280	35	7	102082	0.048367	0.48071	FALSE	FALSE	FALSE
ENSG00000198909	MAP3K3	17	61699775	61773663	54	2	102082	0.048267	0.48075	TRUE	FALSE	FALSE
ENSG00000177103	DSCAML1	11	117298489	117688240	1073	96	102082	0.048099	0.48082	FALSE	FALSE	FALSE
ENSG00000101846	STS	X	7137497	7272851	97	8	102082	0.048004	0.48086	FALSE	FALSE	FALSE
ENSG00000135847	ACBD6	1	180244515	180472089	401	18	102082	0.047932	0.48089	FALSE	FALSE	FALSE
ENSG00000139926	FRMD6	14	51955818	52197445	565	65	102082	0.047864	0.48091	FALSE	FALSE	FALSE
ENSG00000126391	FRMD8	11	65154070	65180996	26	6	102082	0.047732	0.48096	FALSE	FALSE	FALSE
ENSG00000131781	FMO5	1	146646930	146714700	184	6	102082	0.047636	0.481	FALSE	FALSE	FALSE
ENSG00000115318	LOXL3	2	74759541	74782817	11	2	102082	0.047639	0.481	FALSE	FALSE	FALSE
ENSG00000197713	RPE	2	210867289	210886300	14	4	102082	0.047458	0.48107	FALSE	FALSE	FALSE
ENSG00000069974	RAB27A	15	55495164	55611311	280	25	102082	0.047297	0.48114	FALSE	FALSE	FALSE
ENSG00000241563	CORT	1	10509776	10511959	3	1	102082	0.047092	0.48122	FALSE	FALSE	FALSE
ENSG00000178773	CPNE7	16	89642176	89663654	45	10	102082	0.047048	0.48124	FALSE	FALSE	FALSE
ENSG00000136273	HUS1	7	47735328	48019178	838	59	102082	0.046675	0.48139	FALSE	FALSE	FALSE
ENSG00000156697	UTP14A	X	129040097	129063737	11	1	102082	0.046301	0.48154	FALSE	FALSE	FALSE
ENSG00000214026	MRPL23	11	1968508	2005752	7	2	102082	0.046232	0.48156	FALSE	FALSE	FALSE
ENSG00000175267	VWA3A	16	22103859	22168287	44	9	102082	0.046243	0.48156	FALSE	FALSE	FALSE
ENSG00000153574	RPIA	2	88991162	89050452	100	5	102082	0.046028	0.48164	FALSE	FALSE	FALSE
ENSG00000105492	SIGLEC6	19	52022779	52035110	59	7	102082	0.045958	0.48167	FALSE	FALSE	FALSE
ENSG00000215298	FP15737	8	23430157	23432974	11	2	102082	0.045904	0.48169	FALSE	FALSE	FALSE
ENSG00000131148	EMC8	16	85805364	85833214	56	4	102082	0.045653	0.48179	FALSE	FALSE	FALSE
ENSG00000180901	KCTD2	17	73028670	73061984	76	11	102082	0.045419	0.48189	FALSE	FALSE	FALSE
ENSG00000135457	TFCP2	12	51487446	51566926	174	17	102082	0.045343	0.48192	FALSE	FALSE	FALSE
ENSG00000115289	PCGF1	2	74732170	74735707	3	1	102082	0.045305	0.48193	FALSE	FALSE	FALSE
ENSG00000223501	VPS52	6	33218049	33239824	45	6	102082	0.045175	0.48198	FALSE	FALSE	FALSE
ENSG00000111052	LIN7A	12	81186299	81331704	309	20	102082	0.045193	0.48198	FALSE	FALSE	FALSE
ENSG00000155097	ATP6V1C1	8	104033291	104085279	103	13	102082	0.045043	0.48204	FALSE	FALSE	FALSE
ENSG00000131233	GJA9	1	39330175	39347289	23	3	102082	0.044992	0.48206	FALSE	FALSE	FALSE
ENSG00000170310	STX8	17	9153788	9479908	513	60	102082	0.044929	0.48208	FALSE	FALSE	FALSE
ENSG00000007520	TSR3	16	1399241	1401912	4	2	102082	0.044879	0.4821	FALSE	FALSE	FALSE
ENSG00000164850	GPER1	7	1121844	1133451	36	9	102082	0.044855	0.48211	FALSE	FALSE	FALSE
ENSG00000139155	SLCO1C1	12	20848289	20906320	151	15	102082	0.04474	0.48216	FALSE	FALSE	FALSE
ENSG00000123136	DDX39A	19	14519631	14530192	1	1	102082	0.044476	0.48226	FALSE	FALSE	FALSE
ENSG00000144802	NFKBIZ	3	101546835	101579866	18	8	102082	0.044429	0.48228	FALSE	FALSE	FALSE
ENSG00000183785	TUBA8	22	18593097	18629321	50	11	102082	0.044416	0.48229	FALSE	FALSE	FALSE
ENSG00000134324	LPIN1	2	11817721	11967535	331	35	102082	0.044316	0.48233	FALSE	FALSE	FALSE
ENSG00000120055	C10orf95	10	104209594	104211300	1	1	102082	0.044209	0.48237	FALSE	FALSE	FALSE
ENSG00000119953	SMNDC1	10	112050488	112064709	19	5	102082	0.044204	0.48237	FALSE	FALSE	FALSE
ENSG00000205930	C21orf49	21	34144411	34266043	236	23	102082	0.044133	0.4824	FALSE	FALSE	FALSE
ENSG00000110680	CALCA	11	14988214	14993900	1	1	102082	0.043649	0.48259	FALSE	FALSE	FALSE
ENSG00000122194	PLG	6	161123270	161174347	84	8	102082	0.04362	0.4826	FALSE	FALSE	FALSE
ENSG00000143344	RGL1	1	183605220	183897665	613	38	102082	0.042852	0.48291	FALSE	FALSE	FALSE
ENSG00000196581	AJAP1	1	4714792	4852594	455	63	102082	0.042776	0.48294	FALSE	FALSE	FALSE
ENSG00000100403	ZC3H7B	22	41697526	41756151	56	6	102082	0.042537	0.48304	FALSE	FALSE	FALSE
ENSG00000261833	RP11-58C22.1	16	76587314	76669520	110	23	102082	0.042031	0.48324	FALSE	FALSE	FALSE
ENSG00000157538	DSCR3	21	38595721	38640262	76	16	102082	0.042004	0.48325	FALSE	FALSE	FALSE
ENSG00000173699	SPATA3	2	231860836	231889770	124	9	102082	0.041811	0.48332	FALSE	FALSE	FALSE
ENSG00000107829	FBXW4	10	103370423	103455052	90	11	102082	0.041746	0.48335	FALSE	FALSE	FALSE
ENSG00000169194	IL13	5	131991955	131996802	7	2	102082	0.041701	0.48337	FALSE	FALSE	FALSE
ENSG00000239857	GET4	7	916189	936073	29	7	102082	0.041568	0.48342	FALSE	FALSE	FALSE
ENSG00000142892	PIGK	1	77554675	77685115	226	16	102082	0.04151	0.48344	FALSE	FALSE	FALSE
ENSG00000163737	PF4	4	74846794	74847841	1	1	102082	0.041426	0.48348	FALSE	FALSE	FALSE
ENSG00000182919	C11orf54	11	93474757	93497915	43	5	102082	0.041361	0.4835	FALSE	FALSE	FALSE
ENSG00000222007	AC064874.1	2	236682499	236692031	2	1	102082	0.0411	0.48361	FALSE	FALSE	FALSE
ENSG00000269476	CTD-2583A14.9	19	58388133	58427959	51	7	102082	0.041056	0.48363	FALSE	FALSE	FALSE
ENSG00000197697	HIST1H2BE	6	26183958	26184454	1	1	102082	0.040827	0.48372	FALSE	FALSE	FALSE
ENSG00000184515	BEX5	X	101408680	101411029	1	1	102082	0.040772	0.48374	FALSE	FALSE	FALSE
ENSG00000171843	MLLT3	9	20341663	20622542	289	28	102082	0.040623	0.4838	FALSE	FALSE	FALSE
ENSG00000188828	GLRA4	X	102962152	102983583	17	3	102082	0.04061	0.4838	FALSE	FALSE	FALSE
ENSG00000034152	MAP2K3	17	21187984	21218552	4	2	102082	0.040577	0.48382	FALSE	FALSE	FALSE
ENSG00000138592	USP8	15	50716577	50793280	174	12	102082	0.040526	0.48384	FALSE	FALSE	FALSE
ENSG00000166111	SVOP	12	109304658	109459045	211	21	102082	0.040372	0.4839	FALSE	FALSE	FALSE
ENSG00000197991	PCDH20	13	61983818	62002220	41	8	102082	0.040369	0.4839	FALSE	FALSE	FALSE
ENSG00000106009	BRAT1	7	2577511	2595361	47	5	102082	0.040348	0.48391	FALSE	FALSE	FALSE
ENSG00000188277	C15orf62	15	41062159	41064643	3	2	102082	0.040212	0.48396	FALSE	FALSE	FALSE
ENSG00000099769	IGFALS	16	1840414	1844972	20	3	102082	0.040137	0.48399	FALSE	FALSE	FALSE
ENSG00000137700	SLC37A4	11	118894824	118901616	9	2	102082	0.040071	0.48402	FALSE	FALSE	FALSE
ENSG00000135837	CEP350	1	179923873	180084015	291	13	102082	0.039901	0.48409	FALSE	FALSE	FALSE
ENSG00000108591	DRG2	17	17991200	18011285	23	3	102082	0.039701	0.48417	FALSE	FALSE	FALSE
ENSG00000154978	VOPP1	7	55503749	55640681	523	10	102082	0.039554	0.48422	FALSE	FALSE	FALSE
ENSG00000156256	USP16	21	30396950	30426809	27	6	102082	0.039559	0.48422	FALSE	FALSE	FALSE
ENSG00000142347	MYO1F	19	8585674	8642461	42	8	102082	0.039506	0.48424	FALSE	FALSE	FALSE
ENSG00000164828	SUN1	7	855528	936072	202	16	102082	0.039222	0.48436	FALSE	FALSE	FALSE
ENSG00000132623	ANKEF1	20	9966774	10037410	181	20	102082	0.038942	0.48447	FALSE	FALSE	FALSE
ENSG00000160321	ZNF208	19	22115760	22193751	170	7	102082	0.038247	0.48475	FALSE	FALSE	FALSE
ENSG00000076351	SLC46A1	17	26721661	26734215	15	3	102082	0.03814	0.48479	FALSE	FALSE	FALSE
ENSG00000145868	FBXO38	5	147763498	147822399	47	4	102082	0.037572	0.48501	FALSE	FALSE	FALSE
ENSG00000101951	PAGE4	X	49593863	49598576	1	1	102082	0.037472	0.48505	FALSE	FALSE	FALSE
ENSG00000204577	LILRB3	19	54720147	54746602	4	2	102082	0.036901	0.48528	FALSE	FALSE	FALSE
ENSG00000244482	LILRA6	19	54720737	54746649	4	2	102082	0.036901	0.48528	FALSE	FALSE	FALSE
ENSG00000186973	FAM183A	1	43610824	43622067	37	6	102082	0.036655	0.48538	FALSE	FALSE	FALSE
ENSG00000177272	KCNA3	1	111214310	111217655	1	1	102082	0.036534	0.48543	FALSE	FALSE	FALSE
ENSG00000106823	ECM2	9	95256365	95298937	79	11	102082	0.036444	0.48546	FALSE	FALSE	FALSE
ENSG00000254706	RP11-565P22.6	1	162335197	162351905	32	10	102082	0.036128	0.48559	FALSE	FALSE	FALSE
ENSG00000197565	COL4A6	X	107386780	107682727	133	7	102082	0.036113	0.4856	FALSE	FALSE	FALSE
ENSG00000221838	AP4M1	7	99699172	99707968	15	3	102082	0.035892	0.48568	FALSE	FALSE	FALSE
ENSG00000109107	ALDOC	17	26900133	26904282	1	1	102082	0.035856	0.4857	FALSE	FALSE	FALSE
ENSG00000048740	CELF2	10	11047259	11378674	763	60	102082	0.035771	0.48573	FALSE	FALSE	FALSE
ENSG00000250264	TAP2	6	32781544	32806599	196	27	102082	0.035743	0.48574	FALSE	FALSE	FALSE
ENSG00000188171	ZNF626	19	20802867	20844402	113	10	102082	0.035725	0.48575	FALSE	FALSE	FALSE
ENSG00000163053	SLC16A14	2	230899698	230933715	73	9	102082	0.035641	0.48578	FALSE	FALSE	FALSE
ENSG00000144724	PTPRG	3	61547243	62283288	1620	128	102082	0.035596	0.4858	FALSE	FALSE	FALSE
ENSG00000185130	HIST1H2BL	6	27775257	27775709	1	1	102082	0.035597	0.4858	FALSE	FALSE	FALSE
ENSG00000265096	C1QTNF1-AS1	17	77015291	77023737	6	3	102082	0.035484	0.48585	FALSE	FALSE	FALSE
ENSG00000186687	LYRM7	5	130506503	130541119	63	7	102082	0.035111	0.486	FALSE	FALSE	FALSE
ENSG00000198689	SLC9A6	X	135067598	135129423	42	2	102082	0.034996	0.48604	FALSE	FALSE	FALSE
ENSG00000211445	GPX3	5	150400124	150408554	27	6	102082	0.034971	0.48605	FALSE	FALSE	FALSE
ENSG00000248713	RP11-766F14.2	4	100557686	100575805	30	8	102082	0.0349	0.48608	FALSE	FALSE	FALSE
ENSG00000038002	AGA	4	178351924	178363657	19	6	102082	0.034326	0.48631	FALSE	FALSE	FALSE
ENSG00000164512	ANKRD55	5	55395507	55529186	255	24	102082	0.033513	0.48663	FALSE	FALSE	FALSE
ENSG00000149809	TM7SF2	11	64879317	64883856	8	2	102082	0.033459	0.48665	FALSE	FALSE	FALSE
ENSG00000128739	SNRPN	15	25068794	25223870	340	59	102082	0.033397	0.48668	FALSE	FALSE	FALSE
ENSG00000166025	AMOTL1	11	94439597	94609918	224	24	102082	0.033354	0.4867	FALSE	FALSE	FALSE
ENSG00000117594	HSD11B1	1	209859510	209908295	68	9	102082	0.033272	0.48673	FALSE	FALSE	FALSE
ENSG00000197442	MAP3K5	6	136878185	137113656	257	25	102082	0.033117	0.48679	FALSE	FALSE	FALSE
ENSG00000119333	WDR34	9	131395940	131419066	7	2	102082	0.033112	0.48679	FALSE	FALSE	FALSE
ENSG00000154764	WNT7A	3	13857755	13921618	177	29	102082	0.032948	0.48686	FALSE	FALSE	FALSE
ENSG00000115137	DNAJC27	2	25166505	25194963	39	7	102082	0.032788	0.48692	FALSE	FALSE	FALSE
ENSG00000145781	COMMD10	5	115420688	115748459	1114	28	102082	0.032539	0.48702	FALSE	FALSE	FALSE
ENSG00000066279	ASPM	1	197053258	197115824	76	6	102082	0.031934	0.48726	FALSE	FALSE	FALSE
ENSG00000164659	KIAA1324L	7	86506222	86689015	327	12	102082	0.031663	0.48737	FALSE	FALSE	FALSE
ENSG00000099957	P2RX6	22	21364097	21383119	40	10	102082	0.031557	0.48741	FALSE	FALSE	FALSE
ENSG00000129646	QRICH2	17	74270130	74303761	95	9	102082	0.031551	0.48742	FALSE	FALSE	FALSE
ENSG00000185477	GPRIN3	4	90157537	90229161	106	13	102082	0.031497	0.48744	FALSE	FALSE	FALSE
ENSG00000162078	ZG16B	16	2880170	2888967	3	1	102082	0.031402	0.48747	FALSE	FALSE	FALSE
ENSG00000240505	TNFRSF13B	17	16832849	16875432	131	15	102082	0.031392	0.48748	FALSE	FALSE	FALSE
ENSG00000114529	C3orf52	3	111805182	111849851	99	8	102082	0.031169	0.48757	FALSE	FALSE	FALSE
ENSG00000083168	KAT6A	8	41786997	41909508	107	9	102082	0.031072	0.48761	FALSE	FALSE	FALSE
ENSG00000204613	TRIM10	6	30119722	30128711	56	7	102082	0.030976	0.48764	FALSE	FALSE	FALSE
ENSG00000084628	NKAIN1	1	31652592	31712401	156	10	102082	0.030656	0.48777	FALSE	FALSE	FALSE
ENSG00000188312	CENPP	9	95087766	95382815	542	20	102082	0.030661	0.48777	FALSE	FALSE	FALSE
ENSG00000089335	ZNF302	19	35168544	35177302	21	4	102082	0.030445	0.48786	FALSE	FALSE	FALSE
ENSG00000149930	TAOK2	16	29984962	30003582	14	2	102082	0.030347	0.4879	FALSE	FALSE	FALSE
ENSG00000122188	LAX1	1	203734304	203745361	28	3	102082	0.030216	0.48795	FALSE	FALSE	FALSE
ENSG00000102796	DHRS12	13	52342129	52378293	38	11	102082	0.030171	0.48797	FALSE	FALSE	FALSE
ENSG00000135070	ISCA1	9	88879461	88897676	15	3	102082	0.03008	0.488	FALSE	FALSE	FALSE
ENSG00000112406	HECA	6	139456249	139501939	94	9	102082	0.029985	0.48804	FALSE	FALSE	FALSE
ENSG00000198171	DDRGK1	20	3170996	3185331	21	6	102082	0.029738	0.48814	FALSE	FALSE	FALSE
ENSG00000096696	DSP	6	7541808	7586950	103	18	102082	0.029522	0.48822	FALSE	FALSE	FALSE
ENSG00000131264	CDX4	X	72667090	72675081	3	2	102082	0.029208	0.48835	FALSE	FALSE	FALSE
ENSG00000173988	LRRC63	13	46786083	46851501	175	16	102082	0.028853	0.48849	FALSE	FALSE	FALSE
ENSG00000067334	DNTTIP2	1	94333373	94345474	34	5	102082	0.028664	0.48857	FALSE	FALSE	FALSE
ENSG00000182870	GALNT9	12	132680924	132905935	129	16	102082	0.028628	0.48858	FALSE	FALSE	FALSE
ENSG00000141556	TBCD	17	80709940	80900724	501	21	102082	0.028517	0.48862	FALSE	FALSE	FALSE
ENSG00000258572	RP11-1070N10.3	14	95982473	95984248	2	1	102082	0.028163	0.48877	FALSE	FALSE	FALSE
ENSG00000010322	NISCH	3	52489134	52527087	46	2	102082	0.028107	0.48879	FALSE	FALSE	FALSE
ENSG00000076513	ANKRD13A	12	110436991	110477568	46	8	102082	0.027651	0.48897	FALSE	FALSE	FALSE
ENSG00000140983	RHOT2	16	718086	724174	15	3	102082	0.027581	0.489	FALSE	FALSE	FALSE
ENSG00000121988	ZRANB3	2	135894486	136288806	124	3	102082	0.02738	0.48908	FALSE	FALSE	FALSE
ENSG00000146122	DAAM2	6	39760142	39872648	232	27	102082	0.027372	0.48908	FALSE	FALSE	FALSE
ENSG00000154781	CCDC174	3	14693271	14714166	45	5	102082	0.027288	0.48911	FALSE	FALSE	FALSE
ENSG00000215853	RPTN	1	152126071	152131704	2	1	102082	0.027255	0.48913	FALSE	FALSE	FALSE
ENSG00000112379	KIAA1244	6	138483058	138665800	389	26	102082	0.027254	0.48913	FALSE	FALSE	FALSE
ENSG00000198298	ZNF485	10	44101855	44113351	36	7	102082	0.027174	0.48916	FALSE	FALSE	FALSE
ENSG00000018625	ATP1A2	1	160085549	160113381	65	14	102082	0.027118	0.48918	FALSE	FALSE	FALSE
ENSG00000176022	B3GALT6	1	1167629	1170421	2	1	102082	0.027002	0.48923	FALSE	FALSE	FALSE
ENSG00000105967	TFEC	7	115575202	115799950	425	28	102082	0.026644	0.48937	FALSE	FALSE	FALSE
ENSG00000168461	RAB31	18	9708162	9862548	405	66	102082	0.026538	0.48941	FALSE	FALSE	FALSE
ENSG00000163739	CXCL1	4	74735110	74736959	5	2	102082	0.026445	0.48945	FALSE	FALSE	FALSE
ENSG00000006744	ELAC2	17	12895708	12921504	119	6	102082	0.026238	0.48953	FALSE	FALSE	FALSE
ENSG00000180626	ZNF594	17	5082831	5095178	17	5	102082	0.026159	0.48957	FALSE	FALSE	FALSE
ENSG00000162923	WDR26	1	224572845	224624735	47	3	102082	0.025584	0.48979	FALSE	FALSE	FALSE
ENSG00000170948	MBD3L1	19	8943074	8954016	12	3	102082	0.025552	0.48981	FALSE	FALSE	FALSE
ENSG00000159871	LYPD5	19	44300081	44331358	90	14	102082	0.025552	0.48981	FALSE	FALSE	FALSE
ENSG00000118197	DDX59	1	200593024	200639097	105	13	102082	0.025511	0.48982	FALSE	FALSE	FALSE
ENSG00000269446	AC006967.1	7	156902674	156903764	8	1	102082	0.025166	0.48996	FALSE	FALSE	FALSE
ENSG00000119865	CNRIP1	2	68511303	68547183	41	9	102082	0.025029	0.49002	FALSE	FALSE	FALSE
ENSG00000101940	WDR13	X	48448430	48463581	9	2	102082	0.02497	0.49004	FALSE	FALSE	FALSE
ENSG00000127515	OR7A10	19	14951760	14952689	4	2	102082	0.02489	0.49007	FALSE	FALSE	FALSE
ENSG00000150782	IL18	11	112013974	112034840	24	5	102082	0.024432	0.49025	TRUE	FALSE	FALSE
ENSG00000184347	SLIT3	5	168088745	168728133	1713	143	102082	0.024319	0.4903	FALSE	FALSE	FALSE
ENSG00000258792	RP11-944C7.1	14	90095265	90109015	23	5	102082	0.024152	0.49037	FALSE	FALSE	FALSE
ENSG00000170312	CDK1	10	62538089	62554610	50	8	102082	0.023575	0.4906	FALSE	FALSE	FALSE
ENSG00000129596	CDO1	5	115140430	115152651	5	2	102082	0.02333	0.49069	FALSE	FALSE	FALSE
ENSG00000243749	ZMYM6NB	1	35447136	35450954	4	1	102082	0.023202	0.49074	FALSE	FALSE	FALSE
ENSG00000136535	TBR1	2	162272605	162282381	5	2	102082	0.023056	0.4908	FALSE	FALSE	FALSE
ENSG00000152217	SETBP1	18	42260138	42648475	551	67	102082	0.023043	0.49081	FALSE	FALSE	FALSE
ENSG00000103035	PSMD7	16	74330673	74340186	7	3	102082	0.022948	0.49085	TRUE	FALSE	FALSE
ENSG00000196227	FAM217B	20	58508819	58523735	5	2	102082	0.02287	0.49088	FALSE	FALSE	FALSE
ENSG00000180251	SLC9A4	2	103089762	103150431	195	14	102082	0.022648	0.49097	FALSE	FALSE	FALSE
ENSG00000267041	ZNF850	19	37205285	37263727	84	10	102082	0.022358	0.49108	FALSE	FALSE	FALSE
ENSG00000188352	FOCAD	9	20658308	20995954	659	33	102082	0.022262	0.49112	FALSE	FALSE	FALSE
ENSG00000137168	PPIL1	6	36822603	36842800	51	10	102082	0.021971	0.49124	FALSE	FALSE	FALSE
ENSG00000060749	QSER1	11	32914724	33014862	76	3	102082	0.021755	0.49132	FALSE	FALSE	FALSE
ENSG00000162493	PDPN	1	13909960	13944452	65	14	102082	0.021651	0.49136	FALSE	FALSE	FALSE
ENSG00000167383	ZNF229	19	44921685	44952766	64	9	102082	0.021661	0.49136	FALSE	FALSE	FALSE
ENSG00000125898	FAM110A	20	814358	838106	50	10	102082	0.021541	0.49141	FALSE	FALSE	FALSE
ENSG00000124208	TMEM189-UBE2V1	20	48697661	48770174	87	8	102082	0.021515	0.49142	FALSE	FALSE	FALSE
ENSG00000240849	TMEM189	20	48697663	48770335	87	8	102082	0.021515	0.49142	FALSE	FALSE	FALSE
ENSG00000125508	SRMS	20	62172163	62178857	9	2	102082	0.021323	0.49149	FALSE	FALSE	FALSE
ENSG00000105255	FSD1	19	4304597	4323840	38	8	102082	0.021097	0.49158	FALSE	FALSE	FALSE
ENSG00000131126	TEX101	19	43905648	43922763	29	3	102082	0.02112	0.49158	FALSE	FALSE	FALSE
ENSG00000205549	C9orf92	9	16203933	16276311	208	36	102082	0.020837	0.49169	FALSE	FALSE	FALSE
ENSG00000115677	HDLBP	2	242166679	242256476	172	18	102082	0.020755	0.49172	FALSE	FALSE	FALSE
ENSG00000129465	RIPK3	14	24805227	24809251	15	2	102082	0.020691	0.49175	FALSE	FALSE	FALSE
ENSG00000005981	ASB4	7	95107756	95169544	146	24	102082	0.020534	0.49181	FALSE	FALSE	FALSE
ENSG00000106351	AGFG2	7	100136834	100165842	24	4	102082	0.020535	0.49181	FALSE	FALSE	FALSE
ENSG00000225362	CT62	15	71402583	71407833	6	1	102082	0.020437	0.49185	FALSE	FALSE	FALSE
ENSG00000139675	HNRNPA1L2	13	53191605	53217919	46	1	102082	0.020282	0.49191	FALSE	FALSE	FALSE
ENSG00000186009	ATP4B	13	114303119	114312501	7	3	102082	0.020224	0.49193	FALSE	FALSE	FALSE
ENSG00000128463	EMC4	15	34517200	34522357	15	4	102082	0.020221	0.49193	FALSE	FALSE	FALSE
ENSG00000138639	ARHGAP24	4	86396267	86923823	1143	57	102082	0.020018	0.49201	FALSE	FALSE	FALSE
ENSG00000110244	APOA4	11	116691419	116694022	9	4	102082	0.019407	0.49226	FALSE	FALSE	FALSE
ENSG00000142615	CELA2A	1	15783223	15798586	38	6	102082	0.018959	0.49244	FALSE	FALSE	FALSE
ENSG00000133247	SUV420H2	19	55851221	55859488	21	4	102082	0.018895	0.49246	FALSE	FALSE	FALSE
ENSG00000163067	ZNF2	2	95831177	95850065	8	1	102082	0.018662	0.49256	FALSE	FALSE	FALSE
ENSG00000196422	PPP1R26	9	138370925	138380739	1	1	102082	0.01863	0.49257	FALSE	FALSE	FALSE
ENSG00000147155	EBP	X	48379546	48387104	3	1	102082	0.018264	0.49271	FALSE	FALSE	FALSE
ENSG00000136104	RNASEH2B	13	51483814	51544592	83	14	102082	0.018033	0.49281	TRUE	FALSE	FALSE
ENSG00000090612	ZNF268	12	133707570	133783698	124	6	102082	0.017988	0.49282	FALSE	FALSE	FALSE
ENSG00000078596	ITM2A	X	78615881	78623164	20	5	102082	0.017795	0.4929	FALSE	FALSE	FALSE
ENSG00000079257	LXN	3	158363611	158390482	74	6	102082	0.017758	0.49292	FALSE	FALSE	FALSE
ENSG00000236939	C8orf56	8	104145191	104153703	17	6	102082	0.017698	0.49294	FALSE	FALSE	FALSE
ENSG00000143450	OAZ3	1	151735445	151743808	11	3	102082	0.017554	0.493	FALSE	FALSE	FALSE
ENSG00000109536	FRG1	4	190861943	190884359	14	1	102082	0.017485	0.49302	FALSE	FALSE	FALSE
ENSG00000185982	DEFB128	20	168494	170322	5	2	102082	0.017091	0.49318	FALSE	FALSE	FALSE
ENSG00000101901	ALG13	X	110909043	111003877	5	3	102082	0.017033	0.49321	FALSE	FALSE	FALSE
ENSG00000117984	CTSD	11	1773982	1785222	25	4	102082	0.016787	0.4933	FALSE	FALSE	FALSE
ENSG00000188786	MTF1	1	38275239	38325292	25	4	102082	0.016561	0.49339	FALSE	FALSE	FALSE
ENSG00000165338	HECTD2	10	93170096	93274586	87	4	102082	0.016491	0.49342	FALSE	FALSE	FALSE
ENSG00000130119	GNL3L	X	54556644	54587504	17	1	102082	0.016497	0.49342	FALSE	FALSE	FALSE
ENSG00000164919	COX6C	8	100885428	100906290	33	4	102082	0.016086	0.49358	FALSE	FALSE	FALSE
ENSG00000104043	ATP8B4	15	50150435	50475014	758	47	102082	0.016077	0.49359	FALSE	FALSE	FALSE
ENSG00000037965	HOXC8	12	54402832	54407570	4	1	102082	0.015824	0.49369	FALSE	FALSE	FALSE
ENSG00000196591	HDAC2	6	114254192	114332472	146	20	102082	0.015668	0.49375	FALSE	FALSE	FALSE
ENSG00000054611	TBC1D22A	22	47158518	47571336	997	69	102082	0.015666	0.49375	FALSE	FALSE	FALSE
ENSG00000110887	DAO	12	109252708	109294819	64	11	102082	0.015616	0.49377	FALSE	FALSE	FALSE
ENSG00000000419	DPM1	20	49551404	49575092	18	4	102082	0.01562	0.49377	FALSE	FALSE	FALSE
ENSG00000110013	SIAE	11	124503009	124565603	64	3	102082	0.015425	0.49385	FALSE	FALSE	FALSE
ENSG00000115368	WDR75	2	190306159	190340291	141	4	102082	0.015231	0.49392	FALSE	FALSE	FALSE
ENSG00000163519	TRAT1	3	108541545	108573852	69	13	102082	0.015229	0.49392	FALSE	FALSE	FALSE
ENSG00000261732	LA16c-431H6.6	16	1682260	1736716	74	6	102082	0.015242	0.49392	FALSE	FALSE	FALSE
ENSG00000188580	NKAIN2	6	124125286	125146803	1849	145	102082	0.015121	0.49397	FALSE	FALSE	FALSE
ENSG00000149743	TRPT1	11	63991271	63993726	4	2	102082	0.015009	0.49401	FALSE	FALSE	FALSE
ENSG00000064309	CDON	11	125825691	125933230	296	32	102082	0.014984	0.49402	FALSE	FALSE	FALSE
ENSG00000145839	IL9	5	135227935	135231516	5	2	102082	0.014691	0.49414	FALSE	FALSE	FALSE
ENSG00000132155	RAF1	3	12625100	12705725	150	13	102082	0.014663	0.49415	FALSE	FALSE	FALSE
ENSG00000132507	EIF5A	17	7210318	7215774	9	3	102082	0.014669	0.49415	FALSE	FALSE	FALSE
ENSG00000162728	KCNJ9	1	160051360	160060353	16	4	102082	0.01438	0.49426	FALSE	FALSE	FALSE
ENSG00000102970	CCL17	16	57438679	57449974	38	9	102082	0.013958	0.49443	FALSE	FALSE	FALSE
ENSG00000172572	PDE3A	12	20522179	20837315	781	61	102082	0.013699	0.49454	FALSE	FALSE	FALSE
ENSG00000170465	KRT6C	12	52862300	52867569	22	3	102082	0.013571	0.49459	FALSE	FALSE	FALSE
ENSG00000151948	GLT1D1	12	129337972	129469509	346	48	102082	0.013567	0.49459	FALSE	FALSE	FALSE
ENSG00000120332	TNN	1	175036994	175117202	228	22	102082	0.013386	0.49466	FALSE	FALSE	FALSE
ENSG00000212722	KRTAP4-9	17	39261584	39262740	3	1	102082	0.01312	0.49477	FALSE	FALSE	FALSE
ENSG00000141480	ARRB2	17	4613784	4624794	14	2	102082	0.013059	0.49479	FALSE	FALSE	FALSE
ENSG00000173917	HOXB2	17	46618256	46623441	8	2	102082	0.013043	0.4948	FALSE	FALSE	FALSE
ENSG00000172938	MRGPRD	11	68747490	68748455	1	1	102082	0.013005	0.49481	FALSE	FALSE	FALSE
ENSG00000099910	KLHL22	22	20783528	20850170	93	7	102082	0.012827	0.49488	FALSE	FALSE	FALSE
ENSG00000110375	UPK2	11	118795873	118829269	43	8	102082	0.012787	0.4949	FALSE	FALSE	FALSE
ENSG00000058729	RIOK2	5	96496571	96518964	49	10	102082	0.01273	0.49492	FALSE	FALSE	FALSE
ENSG00000164066	INTU	4	128544426	128647892	119	13	102082	0.012602	0.49497	FALSE	FALSE	FALSE
ENSG00000164932	CTHRC1	8	104383743	104395225	31	7	102082	0.012518	0.49501	FALSE	FALSE	FALSE
ENSG00000198300	PEG3	19	57321445	57352096	27	4	102082	0.012194	0.49514	FALSE	FALSE	FALSE
ENSG00000185567	AHNAK2	14	105403581	105444694	50	7	102082	0.012105	0.49517	FALSE	FALSE	FALSE
ENSG00000130363	RSPH3	6	159393903	159421219	133	6	102082	0.011964	0.49523	FALSE	FALSE	FALSE
ENSG00000164880	INTS1	7	1509913	1545489	81	2	102082	0.011763	0.49531	FALSE	FALSE	FALSE
ENSG00000075218	GTSE1	22	46692638	46726707	72	5	102082	0.011681	0.49534	FALSE	FALSE	FALSE
ENSG00000204843	DCTN1	2	74588281	74619214	24	4	102082	0.011612	0.49537	FALSE	FALSE	FALSE
ENSG00000107014	RLN2	9	5299868	5304969	5	1	102082	0.011569	0.49538	FALSE	FALSE	FALSE
ENSG00000182742	HOXB4	17	46652875	46657473	6	2	102082	0.011518	0.49541	FALSE	FALSE	FALSE
ENSG00000182134	TDRKH	1	151742583	151763892	39	3	102082	0.011361	0.49547	FALSE	FALSE	FALSE
ENSG00000179195	ZNF664	12	124456392	124499986	56	7	102082	0.011253	0.49551	FALSE	FALSE	FALSE
ENSG00000182287	AP1S2	X	15843929	15873054	24	3	102082	0.011148	0.49555	FALSE	FALSE	FALSE
ENSG00000082126	MPP4	2	202509593	202563417	94	23	102082	0.011092	0.49558	FALSE	FALSE	FALSE
ENSG00000100813	ACIN1	14	23527773	23564823	54	8	102082	0.01099	0.49562	FALSE	FALSE	FALSE
ENSG00000171960	PPIH	1	43124096	43142429	28	7	102082	0.010757	0.49571	FALSE	FALSE	FALSE
ENSG00000184903	IMMP2L	7	110303110	111202573	1143	61	102082	0.010726	0.49572	FALSE	FALSE	FALSE
ENSG00000176396	EID2	19	40028890	40030870	5	2	102082	0.010622	0.49576	FALSE	FALSE	FALSE
ENSG00000187003	ACTL7A	9	111624603	111626035	2	1	102082	0.010601	0.49577	FALSE	FALSE	FALSE
ENSG00000108294	PSMB3	17	36908989	36920484	20	7	102082	0.010077	0.49598	TRUE	FALSE	FALSE
ENSG00000165794	SLC39A2	14	21467414	21470030	6	2	102082	0.010059	0.49599	FALSE	FALSE	FALSE
ENSG00000135116	HRK	12	117293949	117319246	19	4	102082	0.0098623	0.49607	FALSE	FALSE	FALSE
ENSG00000163331	DAPL1	2	159651829	159719293	189	23	102082	0.009831	0.49608	FALSE	FALSE	FALSE
ENSG00000196323	ZBTB44	11	130096572	130184581	125	4	102082	0.0097768	0.4961	FALSE	FALSE	FALSE
ENSG00000100360	IFT27	22	37154246	37172300	22	2	102082	0.0092746	0.4963	FALSE	FALSE	FALSE
ENSG00000138755	CXCL9	4	76922428	76928641	8	3	102082	0.0092619	0.49631	FALSE	FALSE	FALSE
ENSG00000047936	ROS1	6	117609463	117747018	328	35	102082	0.0091391	0.49635	FALSE	FALSE	FALSE
ENSG00000150394	CDH8	16	61681146	62070939	544	38	102082	0.0090779	0.49638	FALSE	FALSE	FALSE
ENSG00000109625	CPZ	4	8594387	8621488	100	12	102082	0.0089328	0.49644	FALSE	FALSE	FALSE
ENSG00000140368	PSTPIP1	15	77285700	77329673	61	11	102082	0.0087838	0.4965	FALSE	FALSE	FALSE
ENSG00000101955	SRPX	X	38008589	38080696	79	11	102082	0.0084619	0.49662	FALSE	FALSE	FALSE
ENSG00000126012	KDM5C	X	53220503	53254604	2	1	102082	0.008351	0.49667	FALSE	FALSE	FALSE
ENSG00000134146	DPH6	15	35509546	35838394	436	24	102082	0.0079607	0.49682	FALSE	FALSE	FALSE
ENSG00000128908	INO80	15	41271078	41408552	119	12	102082	0.007678	0.49694	FALSE	FALSE	FALSE
ENSG00000132382	MYBBP1A	17	4442192	4458926	7	3	102082	0.0074872	0.49701	FALSE	FALSE	FALSE
ENSG00000084110	HAL	12	96366440	96390143	94	15	102082	0.0073989	0.49705	FALSE	FALSE	FALSE
ENSG00000117899	MESDC2	15	81239667	81282219	74	5	102082	0.0073523	0.49707	FALSE	FALSE	FALSE
ENSG00000165458	INPPL1	11	71934745	71950149	19	5	102082	0.0072543	0.49711	FALSE	FALSE	FALSE
ENSG00000165501	LRR1	14	50065415	50081390	28	2	102082	0.0070107	0.4972	FALSE	FALSE	FALSE
ENSG00000162670	BRINP3	1	190066792	190446759	514	24	102082	0.0066405	0.49735	FALSE	FALSE	FALSE
ENSG00000160886	LY6K	8	143781529	143786545	13	2	102082	0.0064262	0.49744	FALSE	FALSE	FALSE
ENSG00000126218	F10	13	113777128	113803843	17	4	102082	0.0063707	0.49746	FALSE	FALSE	FALSE
ENSG00000187626	ZKSCAN4	6	28212401	28227011	24	7	102082	0.0061493	0.49755	FALSE	FALSE	FALSE
ENSG00000167186	COQ7	16	19078921	19091417	4	1	102082	0.0060145	0.4976	FALSE	FALSE	FALSE
ENSG00000186090	HTR3D	3	183749332	183757157	29	6	102082	0.0056836	0.49773	FALSE	FALSE	FALSE
ENSG00000187581	COX8C	14	93813537	93814702	5	2	102082	0.0056371	0.49775	FALSE	FALSE	FALSE
ENSG00000114487	MORC1	3	108677086	108836989	403	16	102082	0.0052089	0.49792	FALSE	FALSE	FALSE
ENSG00000139648	KRT71	12	52937693	52946931	33	4	102082	0.00522	0.49792	FALSE	FALSE	FALSE
ENSG00000078808	SDF4	1	1152288	1167411	61	2	102082	0.0050278	0.49799	FALSE	FALSE	FALSE
ENSG00000154040	CABYR	18	21718942	21741567	32	5	102082	0.0050059	0.498	FALSE	FALSE	FALSE
ENSG00000179934	CCR8	3	39371197	39375171	2	1	102082	0.0049541	0.49802	FALSE	FALSE	FALSE
ENSG00000134201	GSTM5	1	110254864	110318050	99	17	102082	0.0043646	0.49826	TRUE	FALSE	FALSE
ENSG00000186675	MAGEE2	X	75002823	75005079	1	1	102082	0.0041824	0.49833	FALSE	FALSE	FALSE
ENSG00000135622	SEMA4F	2	74881355	74909186	16	2	102082	0.0040823	0.49837	FALSE	FALSE	FALSE
ENSG00000066405	CLDN18	3	137717577	137752494	51	6	102082	0.0040547	0.49838	TRUE	FALSE	FALSE
ENSG00000167618	LAIR2	19	55009100	55021897	28	8	102082	0.0038071	0.49848	FALSE	FALSE	FALSE
ENSG00000078900	TP73	1	3569084	3652765	96	19	102082	0.0032962	0.49868	FALSE	FALSE	FALSE
ENSG00000187772	LIN28B	6	105404923	105531207	97	13	102082	0.0031376	0.49875	FALSE	FALSE	FALSE
ENSG00000213417	KRTAP2-4	17	39221369	39222131	1	1	102082	0.0030789	0.49877	FALSE	FALSE	FALSE
ENSG00000106991	ENG	9	130577291	130617035	58	12	102082	0.0029927	0.49881	FALSE	FALSE	FALSE
ENSG00000185448	FAM47A	X	34147869	34150447	1	1	102082	0.0029748	0.49881	FALSE	FALSE	FALSE
ENSG00000169231	THBS3	1	155165379	155178842	17	5	102082	0.0029444	0.49883	FALSE	FALSE	FALSE
ENSG00000136731	UGGT1	2	128848774	128953251	172	11	102082	0.0026498	0.49894	FALSE	FALSE	FALSE
ENSG00000188488	SERPINA5	14	95027779	95059457	138	19	102082	0.0020661	0.49918	FALSE	FALSE	FALSE
ENSG00000078967	UBE2D4	7	43966037	43995735	62	10	102082	0.0018074	0.49928	FALSE	FALSE	FALSE
ENSG00000221961	PRR21	2	240981230	240982399	2	1	102082	0.0017132	0.49932	FALSE	FALSE	FALSE
ENSG00000269699	ZIM2	19	57285920	57352097	52	7	102082	0.0016758	0.49933	FALSE	FALSE	FALSE
ENSG00000104369	JPH1	8	75146935	75233563	126	20	102082	0.0015929	0.49936	FALSE	FALSE	FALSE
ENSG00000214114	MYCBP	1	39328636	39347289	24	3	102082	0.001541	0.49939	FALSE	FALSE	FALSE
ENSG00000205413	SAMD9	7	92728829	92747336	48	9	102082	0.0014688	0.49941	FALSE	FALSE	FALSE
ENSG00000136944	LMX1B	9	129376722	129463311	213	34	102082	0.0013465	0.49946	FALSE	FALSE	FALSE
ENSG00000164675	IQUB	7	123092454	123175131	95	12	102082	0.0012223	0.49951	FALSE	FALSE	FALSE
ENSG00000171773	NXNL1	19	17566234	17571763	16	4	102082	0.001221	0.49951	FALSE	FALSE	FALSE
ENSG00000163207	IVL	1	152881021	152884362	11	1	102082	0.0010864	0.49957	FALSE	FALSE	FALSE
ENSG00000267981	AP003041.2	11	129936836	129944012	24	3	102082	0.00089652	0.49964	FALSE	FALSE	FALSE
ENSG00000104783	KCNN4	19	44270685	44285409	26	7	102082	0.00037449	0.49985	FALSE	FALSE	FALSE
ENSG00000269590	CTD-2192J16.24	19	12775642	12780211	2	1	102082	0.00034465	0.49986	FALSE	FALSE	FALSE
ENSG00000105583	WDR83OS	19	12778885	12782170	2	1	102082	0.00034465	0.49986	FALSE	FALSE	FALSE
ENSG00000152601	MBNL1	3	151961617	152183569	248	21	102082	0.00020167	0.49992	FALSE	FALSE	FALSE
ENSG00000116663	FBXO6	1	11724181	11734411	5	1	102082	0.00014095	0.49994	FALSE	FALSE	FALSE
ENSG00000104835	SARS2	19	39405906	39440495	56	5	102082	-0.00025281	0.5001	FALSE	FALSE	FALSE
ENSG00000269547	CTC-360G5.8	19	39406044	39440495	56	5	102082	-0.00025281	0.5001	FALSE	FALSE	FALSE
ENSG00000187024	PTRH1	9	130455257	130487152	20	5	102082	-0.00032477	0.50013	FALSE	FALSE	FALSE
ENSG00000267110	CTD-2587H24.4	19	55666125	55672039	8	2	102082	-0.00042998	0.50017	FALSE	FALSE	FALSE
ENSG00000177354	C10orf71	10	50507187	50535537	72	12	102082	-0.0007	0.50028	FALSE	FALSE	FALSE
ENSG00000100104	SRRD	22	26879843	26890624	20	6	102082	-0.00081854	0.50033	FALSE	FALSE	FALSE
ENSG00000103569	AQP9	15	58430368	58478110	113	16	102082	-0.0011324	0.50045	FALSE	FALSE	FALSE
ENSG00000268059	AL441883.1	6	13615728	13621126	2	1	102082	-0.001525	0.50061	FALSE	FALSE	FALSE
ENSG00000161265	U2AF1L4	19	36233365	36236346	7	2	102082	-0.0017991	0.50072	FALSE	FALSE	FALSE
ENSG00000110719	TCIRG1	11	67806483	67818362	14	4	102082	-0.0018552	0.50074	FALSE	FALSE	FALSE
ENSG00000171503	ETFDH	4	159593277	159630775	18	7	102082	-0.0018781	0.50075	FALSE	FALSE	FALSE
ENSG00000118231	CRYGD	2	208986331	208989225	7	2	102082	-0.0020117	0.5008	FALSE	FALSE	FALSE
ENSG00000050426	LETMD1	12	51441745	51454207	26	4	102082	-0.0020666	0.50082	FALSE	FALSE	FALSE
ENSG00000181649	PHLDA2	11	2949503	2950685	2	1	102082	-0.002309	0.50092	FALSE	FALSE	FALSE
ENSG00000196233	LCOR	10	98592017	98740800	115	6	102082	-0.0023284	0.50093	FALSE	FALSE	FALSE
ENSG00000164438	TLX3	5	170736288	170739138	2	1	102082	-0.0027429	0.50109	FALSE	FALSE	FALSE
ENSG00000183648	NDUFB1	14	92582466	92588261	29	3	102082	-0.0029254	0.50117	FALSE	FALSE	FALSE
ENSG00000019169	MARCO	2	119699742	119752236	125	14	102082	-0.0032162	0.50128	FALSE	FALSE	FALSE
ENSG00000156968	MPV17L	16	15489611	15507125	25	5	102082	-0.0033783	0.50135	FALSE	FALSE	FALSE
ENSG00000134986	NREP	5	110998318	111333161	724	54	102082	-0.0035025	0.5014	FALSE	FALSE	FALSE
ENSG00000160404	TOR2A	9	130493803	130497604	10	3	102082	-0.0037291	0.50149	FALSE	FALSE	FALSE
ENSG00000183657	PP13439	3	171509580	171527714	50	7	102082	-0.0038319	0.50153	FALSE	FALSE	FALSE
ENSG00000173349	SFT2D3	2	128458597	128461385	5	2	102082	-0.003911	0.50156	FALSE	FALSE	FALSE
ENSG00000158008	EXTL1	1	26346375	26362955	18	4	102082	-0.0040117	0.5016	FALSE	FALSE	FALSE
ENSG00000213186	TRIM59	3	160150233	160203561	81	12	102082	-0.0040541	0.50162	FALSE	FALSE	FALSE
ENSG00000177684	DEFB114	6	49927962	49931818	10	3	102082	-0.0040847	0.50163	FALSE	FALSE	FALSE
ENSG00000143771	CNIH4	1	224544552	224567161	25	3	102082	-0.0042659	0.5017	FALSE	FALSE	FALSE
ENSG00000100629	CEP128	14	80943330	81425861	1139	47	102082	-0.0045218	0.5018	FALSE	FALSE	FALSE
ENSG00000184857	TMEM186	16	8874241	8891505	69	11	102082	-0.0045449	0.50181	FALSE	FALSE	FALSE
ENSG00000005810	MYCBP2	13	77618792	77901185	404	22	102082	-0.00468	0.50187	FALSE	FALSE	FALSE
ENSG00000170011	MYRIP	3	39850405	40301812	893	49	102082	-0.0049958	0.50199	FALSE	FALSE	FALSE
ENSG00000144063	MALL	2	110841447	110874143	5	2	102082	-0.005877	0.50234	FALSE	FALSE	FALSE
ENSG00000159450	TCHH	1	152078793	152086556	2	1	102082	-0.0060225	0.5024	FALSE	FALSE	FALSE
ENSG00000120159	CAAP1	9	26840683	26892802	88	14	102082	-0.0064465	0.50257	FALSE	FALSE	FALSE
ENSG00000126246	IGFLR1	19	36230058	36233354	6	3	102082	-0.0065893	0.50263	FALSE	FALSE	FALSE
ENSG00000013441	CLK1	2	201717732	201729422	18	5	102082	-0.0066433	0.50265	FALSE	FALSE	FALSE
ENSG00000262304	SHPK	17	3468738	3539543	137	22	102082	-0.0067586	0.5027	FALSE	FALSE	FALSE
ENSG00000083635	NUFIP1	13	45513384	45563618	42	9	102082	-0.0069949	0.50279	FALSE	FALSE	FALSE
ENSG00000159445	THEM4	1	151846060	151882284	44	3	102082	-0.0070574	0.50282	FALSE	FALSE	FALSE
ENSG00000170634	ACYP2	2	54197975	54532437	716	39	102082	-0.0070618	0.50282	FALSE	FALSE	FALSE
ENSG00000110429	FBXO3	11	33762485	33796089	69	9	102082	-0.0070711	0.50282	FALSE	FALSE	FALSE
ENSG00000033178	UBA6	4	68478370	68566897	191	10	102082	-0.0072112	0.50288	FALSE	FALSE	FALSE
ENSG00000183317	EPHA10	1	38179552	38230805	148	16	102082	-0.0073371	0.50293	FALSE	FALSE	FALSE
ENSG00000006074	CCL18	17	34391640	34399392	7	2	102082	-0.007592	0.50303	TRUE	FALSE	FALSE
ENSG00000131668	BARX1	9	96713905	96717654	7	2	102082	-0.0076838	0.50307	FALSE	FALSE	FALSE
ENSG00000121454	LHX4	1	180199421	180249380	141	25	102082	-0.0078413	0.50313	FALSE	FALSE	FALSE
ENSG00000113073	SLC4A9	5	139739787	139754728	10	3	102082	-0.0078706	0.50314	FALSE	FALSE	FALSE
ENSG00000109458	GAB1	4	144257915	144395721	183	23	102082	-0.0079678	0.50318	FALSE	FALSE	FALSE
ENSG00000213066	FGFR1OP	6	167412670	167466201	226	10	102082	-0.0080641	0.50322	FALSE	FALSE	FALSE
ENSG00000117472	TSPAN1	1	46640745	46651630	9	3	102082	-0.0081175	0.50324	FALSE	FALSE	FALSE
ENSG00000179918	SEPHS2	16	30454952	30457502	1	1	102082	-0.0083066	0.50331	FALSE	FALSE	FALSE
ENSG00000235631	RNF148	7	122341718	122343021	1	1	102082	-0.0088867	0.50355	FALSE	FALSE	FALSE
ENSG00000143891	GALM	2	38893052	38968379	142	17	102082	-0.0091886	0.50367	FALSE	FALSE	FALSE
ENSG00000120907	ADRA1A	8	26605667	26724790	392	47	102082	-0.0092394	0.50369	FALSE	FALSE	FALSE
ENSG00000120327	PCDHB14	5	140602931	140605858	2	1	102082	-0.0092806	0.5037	FALSE	FALSE	FALSE
ENSG00000197024	ZNF398	7	148823508	148880116	115	8	102082	-0.0093923	0.50375	FALSE	FALSE	FALSE
ENSG00000135318	NT5E	6	86159809	86205500	57	10	102082	-0.0094898	0.50379	FALSE	FALSE	FALSE
ENSG00000075234	TTC38	22	46663858	46689905	20	2	102082	-0.009582	0.50382	FALSE	FALSE	FALSE
ENSG00000114771	AADAC	3	151531825	151546276	74	8	102082	-0.0097415	0.50389	FALSE	FALSE	FALSE
ENSG00000162458	FBLIM1	1	16083102	16113089	44	6	102082	-0.0098753	0.50394	FALSE	FALSE	FALSE
ENSG00000168685	IL7R	5	35852797	35879705	65	7	102082	-0.0099756	0.50398	FALSE	FALSE	FALSE
ENSG00000102225	CDK16	X	47077259	47089396	2	1	102082	-0.010079	0.50402	FALSE	FALSE	FALSE
ENSG00000189120	SP6	17	45922279	45933240	23	6	102082	-0.010173	0.50406	FALSE	FALSE	FALSE
ENSG00000166839	ANKDD1A	15	65204101	65251042	75	12	102082	-0.010285	0.5041	FALSE	FALSE	FALSE
ENSG00000108352	RAPGEFL1	17	38333263	38351908	17	5	102082	-0.010574	0.50422	FALSE	FALSE	FALSE
ENSG00000164729	SLC35G3	17	33519539	33521412	2	1	102082	-0.010602	0.50423	FALSE	FALSE	FALSE
ENSG00000172890	NADSYN1	11	71164155	71235153	144	7	102082	-0.010624	0.50424	FALSE	FALSE	FALSE
ENSG00000164556	FAM183B	7	38724946	38726637	6	3	102082	-0.010715	0.50427	FALSE	FALSE	FALSE
ENSG00000186432	KPNA4	3	160212783	160283376	93	13	102082	-0.011027	0.5044	FALSE	FALSE	FALSE
ENSG00000186847	KRT14	17	39738531	39743173	4	1	102082	-0.011156	0.50445	FALSE	FALSE	FALSE
ENSG00000090006	LTBP4	19	41098789	41135725	67	8	102082	-0.011306	0.50451	FALSE	FALSE	FALSE
ENSG00000156030	ELMSAN1	14	74181825	74256988	153	28	102082	-0.011628	0.50464	FALSE	FALSE	FALSE
ENSG00000120685	PROSER1	13	39584003	39612252	48	5	102082	-0.011728	0.50468	FALSE	FALSE	FALSE
ENSG00000047410	TPR	1	186280784	186344825	88	10	102082	-0.011984	0.50478	FALSE	FALSE	FALSE
ENSG00000144230	GPR17	2	128403439	128410213	22	7	102082	-0.012007	0.50479	FALSE	FALSE	FALSE
ENSG00000180801	ARSJ	4	114821440	114900883	136	12	102082	-0.012002	0.50479	FALSE	FALSE	FALSE
ENSG00000163328	GPR155	2	175296966	175351822	78	11	102082	-0.012181	0.50486	FALSE	FALSE	FALSE
ENSG00000172179	PRL	6	22287480	22297730	18	5	102082	-0.012197	0.50487	FALSE	FALSE	FALSE
ENSG00000111405	ENDOU	12	48103517	48119350	34	8	102082	-0.012381	0.50494	FALSE	FALSE	FALSE
ENSG00000159648	TEPP	16	58010339	58022020	25	5	102082	-0.012455	0.50497	FALSE	FALSE	FALSE
ENSG00000132563	REEP2	5	137774706	137782658	19	4	102082	-0.012784	0.5051	FALSE	FALSE	FALSE
ENSG00000069345	DNAJA2	16	46989299	47007699	8	2	102082	-0.012924	0.50516	FALSE	FALSE	FALSE
ENSG00000171234	UGT2B7	4	69917081	69978705	231	7	102082	-0.013056	0.50521	FALSE	FALSE	FALSE
ENSG00000260259	RP11-368I7.4	16	89749028	89752977	13	3	102082	-0.013073	0.50522	FALSE	FALSE	FALSE
ENSG00000111642	CHD4	12	6679249	6716642	49	4	102082	-0.013445	0.50536	FALSE	FALSE	FALSE
ENSG00000103051	COG4	16	70514471	70557468	25	3	102082	-0.013636	0.50544	FALSE	FALSE	FALSE
ENSG00000165125	TRPV6	7	142568956	142583507	39	2	102082	-0.013664	0.50545	FALSE	FALSE	FALSE
ENSG00000078053	AMPH	7	38423305	38671167	906	61	102082	-0.013676	0.50546	FALSE	FALSE	FALSE
ENSG00000198477	ZNF280B	22	22838767	22863505	23	1	102082	-0.013726	0.50548	FALSE	FALSE	FALSE
ENSG00000185899	TAS2R60	7	143140546	143141502	1	1	102082	-0.013971	0.50557	FALSE	FALSE	FALSE
ENSG00000168961	LGALS9	17	25956824	25976586	32	3	102082	-0.013965	0.50557	FALSE	FALSE	FALSE
ENSG00000138468	SENP7	3	101043049	101232085	228	12	102082	-0.014017	0.50559	FALSE	FALSE	FALSE
ENSG00000105072	C19orf44	19	16607122	16632163	40	4	102082	-0.014028	0.5056	FALSE	FALSE	FALSE
ENSG00000197233	OR1J2	9	125273081	125274022	2	1	102082	-0.014158	0.50565	FALSE	FALSE	FALSE
ENSG00000004809	SLC22A16	6	110745890	110797844	174	27	102082	-0.014216	0.50567	FALSE	FALSE	FALSE
ENSG00000185028	LRRC14B	5	191626	195468	4	1	102082	-0.014297	0.5057	FALSE	FALSE	FALSE
ENSG00000144852	NR1I2	3	119499331	119537332	107	19	102082	-0.014326	0.50572	FALSE	FALSE	FALSE
ENSG00000143119	CD53	1	111415775	111442550	69	9	102082	-0.014372	0.50573	FALSE	FALSE	FALSE
ENSG00000213593	TMX2	11	57480072	57508445	27	4	102082	-0.014415	0.50575	FALSE	FALSE	FALSE
ENSG00000049247	UTS2	1	7903143	7913572	37	11	102082	-0.014498	0.50578	FALSE	FALSE	FALSE
ENSG00000188372	ZP3	7	76026835	76071388	72	7	102082	-0.014546	0.5058	FALSE	FALSE	FALSE
ENSG00000196092	PAX5	9	36833272	37034103	563	50	102082	-0.014755	0.50589	FALSE	FALSE	FALSE
ENSG00000075673	ATP12A	13	25254549	25285921	139	17	102082	-0.014865	0.50593	FALSE	FALSE	FALSE
ENSG00000042781	USH2A	1	215796236	216596738	1591	119	102082	-0.014909	0.50595	TRUE	FALSE	FALSE
ENSG00000153207	AHCTF1	1	247002400	247095280	115	12	102082	-0.015213	0.50607	FALSE	FALSE	FALSE
ENSG00000145494	NDUFS6	5	1801514	1816719	47	6	102082	-0.015205	0.50607	FALSE	FALSE	FALSE
ENSG00000166337	TAF10	11	6627526	6633898	12	2	102082	-0.015273	0.50609	FALSE	FALSE	FALSE
ENSG00000269529	AC140061.12	12	50690489	50691718	2	1	102082	-0.015274	0.50609	FALSE	FALSE	FALSE
ENSG00000243729	OR5V1	6	29323007	29399744	256	21	102082	-0.01568	0.50626	FALSE	FALSE	FALSE
ENSG00000168158	OR2C1	16	3405889	3406924	4	1	102082	-0.015725	0.50627	FALSE	FALSE	FALSE
ENSG00000138459	SLC35A5	3	112280556	112304424	57	7	102082	-0.015753	0.50628	FALSE	FALSE	FALSE
ENSG00000171865	RNASEH1	2	3592383	3606206	33	8	102082	-0.01585	0.50632	FALSE	FALSE	FALSE
ENSG00000175470	PPP2R2D	10	133747955	133773331	42	5	102082	-0.016342	0.50652	FALSE	FALSE	FALSE
ENSG00000256229	ZNF486	19	20278037	20311299	64	3	102082	-0.016506	0.50658	FALSE	FALSE	FALSE
ENSG00000170430	MGMT	10	131265448	131566271	867	44	102082	-0.016656	0.50664	FALSE	FALSE	FALSE
ENSG00000186583	SPATC1	8	145086582	145101933	4	1	102082	-0.016726	0.50667	FALSE	FALSE	FALSE
ENSG00000070610	GBA2	9	35736863	35749983	10	5	102082	-0.016758	0.50669	FALSE	FALSE	FALSE
ENSG00000152454	ZNF256	19	58452201	58459043	7	2	102082	-0.016853	0.50672	FALSE	FALSE	FALSE
ENSG00000104899	AMH	19	2249308	2252072	2	1	102082	-0.017063	0.50681	FALSE	FALSE	FALSE
ENSG00000204424	LY6G6F	6	31674640	31685581	22	8	102082	-0.01712	0.50683	FALSE	FALSE	FALSE
ENSG00000250641	MEGT1	6	31674681	31685695	22	8	102082	-0.01712	0.50683	FALSE	FALSE	FALSE
ENSG00000105447	GRWD1	19	48949030	48960279	29	4	102082	-0.017382	0.50693	FALSE	FALSE	FALSE
ENSG00000170390	DCLK2	4	150999426	151178609	386	28	102082	-0.017538	0.507	FALSE	FALSE	FALSE
ENSG00000188620	HMX3	10	124895478	124897257	1	1	102082	-0.01827	0.50729	FALSE	FALSE	FALSE
ENSG00000204701	OR2J3	6	29079668	29080603	4	2	102082	-0.018388	0.50734	FALSE	FALSE	FALSE
ENSG00000162551	ALPL	1	21835858	21904905	218	25	102082	-0.018419	0.50735	FALSE	FALSE	FALSE
ENSG00000172775	FAM192A	16	57186378	57220028	39	8	102082	-0.018666	0.50745	FALSE	FALSE	FALSE
ENSG00000110619	CARS	11	3022152	3078843	126	11	102082	-0.01875	0.50748	FALSE	FALSE	FALSE
ENSG00000198743	SLC5A3	21	35445870	35478559	31	5	102082	-0.018922	0.50755	FALSE	FALSE	FALSE
ENSG00000272962	SLC5A3	21	35445870	35478561	31	5	102082	-0.018922	0.50755	FALSE	FALSE	FALSE
ENSG00000188393	CLEC2A	12	10051272	10084980	74	18	102082	-0.018982	0.50757	FALSE	FALSE	FALSE
ENSG00000170515	PA2G4	12	56498103	56507691	3	1	102082	-0.018986	0.50757	FALSE	FALSE	FALSE
ENSG00000143811	PYCR2	1	226107578	226111978	5	2	102082	-0.019102	0.50762	FALSE	FALSE	FALSE
ENSG00000196209	SIRPB2	20	1451386	1472233	58	9	102082	-0.01955	0.5078	FALSE	FALSE	FALSE
ENSG00000124253	PCK1	20	56136136	56141513	17	5	102082	-0.019559	0.5078	FALSE	FALSE	FALSE
ENSG00000173198	CYSLTR1	X	77526961	77583048	46	3	102082	-0.019849	0.50792	FALSE	FALSE	FALSE
ENSG00000221900	POM121L12	7	53103349	53104617	7	2	102082	-0.019907	0.50794	FALSE	FALSE	FALSE
ENSG00000101843	PSMD10	X	107327437	107334848	4	1	102082	-0.019916	0.50794	FALSE	FALSE	FALSE
ENSG00000140955	ADAD2	16	84224744	84230774	26	9	102082	-0.020241	0.50807	FALSE	FALSE	FALSE
ENSG00000122986	HVCN1	12	111065646	111142755	55	3	102082	-0.020331	0.50811	TRUE	FALSE	FALSE
ENSG00000185432	METTL7A	12	51317255	51326300	6	2	102082	-0.020344	0.50812	FALSE	FALSE	FALSE
ENSG00000150401	DCUN1D2	13	114110134	114145267	59	8	102082	-0.020444	0.50816	FALSE	FALSE	FALSE
ENSG00000139344	AMDHD1	12	96337071	96362370	81	7	102082	-0.020833	0.50831	FALSE	FALSE	FALSE
ENSG00000212864	RNF208	9	140114707	140116033	1	1	102082	-0.021343	0.50851	FALSE	FALSE	FALSE
ENSG00000151498	ACAD8	11	134123389	134135749	20	4	102082	-0.021845	0.50871	FALSE	FALSE	FALSE
ENSG00000205821	AC006435.1	17	2310279	2318731	17	5	102082	-0.022073	0.50881	FALSE	FALSE	FALSE
ENSG00000166831	RBPMS2	15	65032091	65067786	48	5	102082	-0.022346	0.50891	FALSE	FALSE	FALSE
ENSG00000185634	SHC4	15	49115932	49255641	247	38	102082	-0.02236	0.50892	FALSE	FALSE	FALSE
ENSG00000049541	RFC2	7	73645829	73668774	17	2	102082	-0.022852	0.50912	FALSE	FALSE	FALSE
ENSG00000138035	PNPT1	2	55861400	55921045	164	21	102082	-0.022916	0.50914	FALSE	FALSE	FALSE
ENSG00000149357	LAMTOR1	11	71796941	71814433	23	2	102082	-0.022993	0.50917	FALSE	FALSE	FALSE
ENSG00000153310	FAM49B	8	130851839	131029375	262	28	102082	-0.02349	0.50937	FALSE	FALSE	FALSE
ENSG00000178209	PLEC	8	144989321	145050902	70	2	102082	-0.023558	0.5094	FALSE	FALSE	FALSE
ENSG00000092295	TGM1	14	24718320	24733638	26	10	102082	-0.023588	0.50941	FALSE	FALSE	FALSE
ENSG00000100298	APOBEC3H	22	39493229	39500072	35	4	102082	-0.023583	0.50941	FALSE	FALSE	FALSE
ENSG00000164256	PRDM9	5	23507264	23528706	15	5	102082	-0.02363	0.50943	FALSE	FALSE	FALSE
ENSG00000173226	IQCB1	3	121488610	121553926	175	12	102082	-0.02406	0.5096	FALSE	FALSE	FALSE
ENSG00000188408	MAGEB5	X	26234286	26236387	1	1	102082	-0.024149	0.50963	FALSE	FALSE	FALSE
ENSG00000133392	MYH11	16	15797029	15950890	388	47	102082	-0.02419	0.50965	FALSE	FALSE	FALSE
ENSG00000165695	AK8	9	135600965	135754164	307	23	102082	-0.024228	0.50966	FALSE	FALSE	FALSE
ENSG00000266076	CTD-2535L24.2	17	63534220	63637151	117	12	102082	-0.024964	0.50996	FALSE	FALSE	FALSE
ENSG00000137801	THBS1	15	39873280	39891667	25	4	102082	-0.025241	0.51007	FALSE	FALSE	FALSE
ENSG00000196968	FUT11	10	75532049	75540009	8	2	102082	-0.025578	0.5102	FALSE	FALSE	FALSE
ENSG00000184154	LRTOMT	11	71791382	71821828	42	2	102082	-0.025732	0.51026	FALSE	FALSE	FALSE
ENSG00000121075	TBX4	17	59529765	59562471	48	11	102082	-0.025721	0.51026	TRUE	FALSE	FALSE
ENSG00000130244	FAM98C	19	38893775	38899728	25	3	102082	-0.026368	0.51052	FALSE	FALSE	FALSE
ENSG00000111348	ARHGDIB	12	15094951	15114662	29	4	102082	-0.026436	0.51055	FALSE	FALSE	FALSE
ENSG00000160323	ADAMTS13	9	136279478	136324508	62	6	102082	-0.026598	0.51061	FALSE	FALSE	FALSE
ENSG00000145390	USP53	4	120133742	120216672	172	16	102082	-0.026633	0.51062	FALSE	FALSE	FALSE
ENSG00000151952	TMEM132D	12	129556270	130388211	1967	210	102082	-0.026652	0.51063	FALSE	FALSE	FALSE
ENSG00000072310	SREBF1	17	17713713	17740325	26	3	102082	-0.026782	0.51068	FALSE	FALSE	FALSE
ENSG00000267120	AD000671.6	19	36230153	36236333	13	4	102082	-0.026979	0.51076	FALSE	FALSE	FALSE
ENSG00000125967	NECAB3	20	32244893	32262269	6	2	102082	-0.026974	0.51076	FALSE	FALSE	FALSE
ENSG00000135540	NHSL1	6	138743180	139013708	496	43	102082	-0.027239	0.51087	FALSE	FALSE	FALSE
ENSG00000100246	DNAL4	22	39174513	39190203	20	5	102082	-0.027408	0.51093	FALSE	FALSE	FALSE
ENSG00000106397	PLOD3	7	100849258	100861701	17	4	102082	-0.027462	0.51095	FALSE	FALSE	FALSE
ENSG00000145861	C1QTNF2	5	159774758	159797648	56	9	102082	-0.027874	0.51112	FALSE	FALSE	FALSE
ENSG00000155876	RRAGA	9	19049372	19051019	2	1	102082	-0.028523	0.51138	FALSE	FALSE	FALSE
ENSG00000196505	GDAP2	1	118406107	118472253	31	8	102082	-0.02859	0.5114	FALSE	FALSE	FALSE
ENSG00000269883	AC007375.1	14	77607026	77609339	5	2	102082	-0.028655	0.51143	FALSE	FALSE	FALSE
ENSG00000151490	PTPRO	12	15475331	15750333	430	40	102082	-0.028992	0.51156	FALSE	FALSE	FALSE
ENSG00000101624	CEP76	18	12661832	12702776	85	9	102082	-0.029064	0.51159	FALSE	FALSE	FALSE
ENSG00000072041	SLC6A15	12	85253492	85307394	28	4	102082	-0.029311	0.51169	FALSE	FALSE	FALSE
ENSG00000129028	THAP10	15	71173681	71185124	8	4	102082	-0.029299	0.51169	FALSE	FALSE	FALSE
ENSG00000173465	SSSCA1	11	65337901	65341413	6	2	102082	-0.029355	0.51171	FALSE	FALSE	FALSE
ENSG00000151702	FLI1	11	128556430	128683162	264	34	102082	-0.029437	0.51174	FALSE	FALSE	FALSE
ENSG00000143207	RFWD2	1	175913967	176176629	422	22	102082	-0.029758	0.51187	FALSE	FALSE	FALSE
ENSG00000179240	RP11-111M22.2	11	76092357	76125663	82	11	102082	-0.02991	0.51193	FALSE	FALSE	FALSE
ENSG00000135750	KCNK1	1	233749750	233808258	106	20	102082	-0.029927	0.51194	FALSE	FALSE	FALSE
ENSG00000171368	TPPP	5	660883	693510	23	5	102082	-0.030153	0.51203	FALSE	FALSE	FALSE
ENSG00000163703	CRELD1	3	9975506	9987097	11	3	102082	-0.030365	0.51211	FALSE	FALSE	FALSE
ENSG00000128683	GAD1	2	171669723	171717661	78	10	102082	-0.030884	0.51232	FALSE	FALSE	FALSE
ENSG00000177674	AGTRAP	1	11796141	11814859	30	4	102082	-0.030943	0.51234	FALSE	FALSE	FALSE
ENSG00000259458	RP11-625H11.1	15	62929371	62937490	6	2	102082	-0.031161	0.51243	FALSE	FALSE	FALSE
ENSG00000105464	GRIN2D	19	48898132	48948188	80	16	102082	-0.031169	0.51243	FALSE	FALSE	FALSE
ENSG00000169946	ZFPM2	8	106330920	106816760	793	71	102082	-0.031268	0.51247	FALSE	FALSE	FALSE
ENSG00000127083	OMD	9	95176527	95186743	16	6	102082	-0.031274	0.51247	FALSE	FALSE	FALSE
ENSG00000143178	TBX19	1	168250278	168283664	63	10	102082	-0.031363	0.51251	FALSE	FALSE	FALSE
ENSG00000180730	SHISA2	13	26618735	26625169	6	3	102082	-0.031417	0.51253	FALSE	FALSE	FALSE
ENSG00000269048	Z98049.1	6	166945369	166947709	1	1	102082	-0.031639	0.51262	FALSE	FALSE	FALSE
ENSG00000198965	OR10R2	1	158449668	158450675	5	2	102082	-0.031709	0.51265	FALSE	FALSE	FALSE
ENSG00000083457	ITGAE	17	3617922	3704537	159	20	102082	-0.031809	0.51269	FALSE	FALSE	FALSE
ENSG00000131386	GALNT15	3	16216156	16273499	148	25	102082	-0.031896	0.51272	TRUE	FALSE	FALSE
ENSG00000254685	FPGT	1	74663896	74699770	67	5	102082	-0.03226	0.51287	FALSE	FALSE	FALSE
ENSG00000118702	GHRH	20	35879489	35890238	7	1	102082	-0.032369	0.51291	FALSE	FALSE	FALSE
ENSG00000204704	OR2W1	6	29011990	29013017	3	1	102082	-0.032399	0.51292	FALSE	FALSE	FALSE
ENSG00000205358	MT1H	16	56703726	56705041	3	2	102082	-0.032478	0.51295	FALSE	FALSE	FALSE
ENSG00000176909	MAMSTR	19	49215999	49222978	12	2	102082	-0.032774	0.51307	FALSE	FALSE	FALSE
ENSG00000111962	UST	6	149068464	149398126	624	80	102082	-0.032829	0.51309	FALSE	FALSE	FALSE
ENSG00000172215	CXCR6	3	45982425	45989845	10	3	102082	-0.032908	0.51313	FALSE	FALSE	FALSE
ENSG00000204165	CXorf65	X	70323739	70326638	3	1	102082	-0.033212	0.51325	FALSE	FALSE	FALSE
ENSG00000105261	OVOL3	19	36602104	36604613	3	1	102082	-0.03353	0.51337	FALSE	FALSE	FALSE
ENSG00000100453	GZMB	14	25100160	25103473	13	2	102082	-0.033668	0.51343	FALSE	FALSE	FALSE
ENSG00000257482	ZNF727	7	63505821	63538927	92	4	102082	-0.0338	0.51348	FALSE	FALSE	FALSE
ENSG00000167617	CDC42EP5	19	54976210	54984411	6	2	102082	-0.034007	0.51356	FALSE	FALSE	FALSE
ENSG00000255737	AGAP2-AS1	12	58120054	58122139	1	1	102082	-0.034152	0.51362	FALSE	FALSE	FALSE
ENSG00000072210	ALDH3A2	17	19551449	19580911	43	6	102082	-0.034944	0.51394	FALSE	FALSE	FALSE
ENSG00000196787	HIST1H2AG	6	27100832	27103070	2	1	102082	-0.035056	0.51398	FALSE	FALSE	FALSE
ENSG00000101745	ANKRD12	18	9136226	9285983	234	15	102082	-0.035179	0.51403	FALSE	FALSE	FALSE
ENSG00000158486	DNAH3	16	20944433	21170762	395	28	102082	-0.035236	0.51405	FALSE	FALSE	FALSE
ENSG00000173627	APOBEC4	1	183615541	183622451	30	2	102082	-0.035455	0.51414	FALSE	FALSE	FALSE
ENSG00000124209	RAB22A	20	56884752	56942563	113	13	102082	-0.035482	0.51415	FALSE	FALSE	FALSE
ENSG00000121380	BCL2L14	12	12202778	12364018	345	47	102082	-0.035551	0.51418	FALSE	FALSE	FALSE
ENSG00000130304	SLC27A1	19	17579578	17616977	78	9	102082	-0.035588	0.51419	FALSE	FALSE	FALSE
ENSG00000197694	SPTAN1	9	131314866	131395941	37	2	102082	-0.035707	0.51424	TRUE	FALSE	FALSE
ENSG00000077713	SLC25A43	X	118533023	118588441	89	10	102082	-0.035757	0.51426	FALSE	FALSE	FALSE
ENSG00000147869	CER1	9	14719722	14722715	9	3	102082	-0.035765	0.51427	FALSE	FALSE	FALSE
ENSG00000183853	KIRREL	1	157963063	158070052	212	38	102082	-0.035799	0.51428	FALSE	FALSE	FALSE
ENSG00000197595	C13orf35	13	113301358	113338811	97	15	102082	-0.036088	0.51439	FALSE	FALSE	FALSE
ENSG00000116748	AMPD1	1	115215719	115238239	41	12	102082	-0.03643	0.51453	FALSE	FALSE	FALSE
ENSG00000187838	TMEM256-PLSCR3	17	7293046	7307416	21	5	102082	-0.036514	0.51456	FALSE	FALSE	FALSE
ENSG00000262481	C17orf61-PLSCR3	17	7293053	7307416	21	5	102082	-0.036514	0.51456	FALSE	FALSE	FALSE
ENSG00000143376	SNX27	1	151584541	151671567	44	7	102082	-0.036811	0.51468	FALSE	FALSE	FALSE
ENSG00000100968	NFATC4	14	24834879	24848810	23	6	102082	-0.036834	0.51469	FALSE	FALSE	FALSE
ENSG00000178473	UCN3	10	5406972	5416169	18	2	102082	-0.037364	0.5149	FALSE	FALSE	FALSE
ENSG00000076716	GPC4	X	132434131	132549518	57	2	102082	-0.037652	0.51502	FALSE	FALSE	FALSE
ENSG00000130818	ZNF426	19	9638667	9649303	2	1	102082	-0.037754	0.51506	FALSE	FALSE	FALSE
ENSG00000138271	GPR87	3	151011891	151034740	36	8	102082	-0.03779	0.51507	FALSE	FALSE	FALSE
ENSG00000152234	ATP5A1	18	43664110	43684300	72	7	102082	-0.038004	0.51516	FALSE	FALSE	FALSE
ENSG00000164303	ENPP6	4	185009859	185142383	322	39	102082	-0.03811	0.5152	FALSE	FALSE	FALSE
ENSG00000135486	HNRNPA1	12	54673977	54680872	4	2	102082	-0.038203	0.51524	FALSE	FALSE	FALSE
ENSG00000214194	LINC00998	7	112756773	112758668	5	2	102082	-0.038396	0.51531	FALSE	FALSE	FALSE
ENSG00000204186	ZDBF2	2	207139387	207179148	41	5	102082	-0.038449	0.51533	FALSE	FALSE	FALSE
ENSG00000142731	PLK4	4	128802016	128820350	14	3	102082	-0.038465	0.51534	FALSE	FALSE	FALSE
ENSG00000163644	PPM1K	4	89178772	89205921	31	6	102082	-0.038598	0.51539	FALSE	FALSE	FALSE
ENSG00000182400	TRAPPC6B	14	39617015	39639736	49	10	102082	-0.038588	0.51539	FALSE	FALSE	FALSE
ENSG00000183137	CEP57L1	6	109416313	109485135	42	4	102082	-0.038817	0.51548	FALSE	FALSE	FALSE
ENSG00000067057	PFKP	10	3108525	3179904	351	42	102082	-0.038847	0.51549	FALSE	FALSE	FALSE
ENSG00000048707	VPS13D	1	12290124	12572099	207	12	102082	-0.039032	0.51557	FALSE	FALSE	FALSE
ENSG00000214029	ZNF891	12	133694740	133707059	18	4	102082	-0.039036	0.51557	FALSE	FALSE	FALSE
ENSG00000099341	PSMD8	19	38865176	38874464	19	5	102082	-0.039205	0.51564	FALSE	FALSE	FALSE
ENSG00000070886	EPHA8	1	22890057	22930087	110	17	102082	-0.039336	0.51569	FALSE	FALSE	FALSE
ENSG00000166546	BEAN1	16	66461200	66527432	95	16	102082	-0.039339	0.51569	FALSE	FALSE	FALSE
ENSG00000237524	AC114783.1	2	127656472	127659673	13	2	102082	-0.039456	0.51574	FALSE	FALSE	FALSE
ENSG00000116147	TNR	1	175284330	175712906	848	83	102082	-0.040141	0.51601	FALSE	FALSE	FALSE
ENSG00000150556	LYPD6B	2	149894621	150071776	424	33	102082	-0.04024	0.51605	TRUE	FALSE	FALSE
ENSG00000119979	FAM45A	10	120863598	120897496	60	2	102082	-0.040778	0.51626	FALSE	FALSE	FALSE
ENSG00000137691	C11orf70	11	101918174	101955291	63	6	102082	-0.040999	0.51635	FALSE	FALSE	FALSE
ENSG00000102359	SRPX2	X	99899215	99926296	16	6	102082	-0.041027	0.51636	FALSE	FALSE	FALSE
ENSG00000251012	RP11-484M3.5	3	118866222	118906654	118	21	102082	-0.041071	0.51638	FALSE	FALSE	FALSE
ENSG00000075142	SRI	7	87834433	87856308	24	6	102082	-0.041187	0.51643	FALSE	FALSE	FALSE
ENSG00000214978	RP11-477N12.3	17	9694544	9725388	70	10	102082	-0.041356	0.51649	FALSE	FALSE	FALSE
ENSG00000083307	GRHL2	8	102504660	102681954	361	32	102082	-0.041368	0.5165	FALSE	FALSE	FALSE
ENSG00000188293	IGFL1	19	46733009	46734500	4	2	102082	-0.041618	0.5166	FALSE	FALSE	FALSE
ENSG00000100364	KIAA0930	22	45586219	45636650	153	18	102082	-0.041687	0.51663	FALSE	FALSE	FALSE
ENSG00000186153	WWOX	16	78133310	79246564	4285	284	102082	-0.041906	0.51671	FALSE	FALSE	FALSE
ENSG00000135047	CTSL	9	90340434	90346308	13	5	102082	-0.041999	0.51675	FALSE	FALSE	FALSE
ENSG00000162571	TTLL10	1	1109264	1133315	15	1	102082	-0.042057	0.51677	FALSE	FALSE	FALSE
ENSG00000160683	CXCR5	11	118754475	118768508	14	5	102082	-0.042241	0.51685	FALSE	FALSE	FALSE
ENSG00000150455	TIRAP	11	126152960	126168740	49	12	102082	-0.042649	0.51701	FALSE	FALSE	FALSE
ENSG00000172661	FAM21C	10	46222648	46288409	5	1	102082	-0.042731	0.51704	FALSE	FALSE	FALSE
ENSG00000161642	ZNF385A	12	54762917	54785082	18	3	102082	-0.042874	0.5171	FALSE	FALSE	FALSE
ENSG00000100221	JOSD1	22	39081548	39097561	16	4	102082	-0.042901	0.51711	FALSE	FALSE	FALSE
ENSG00000159479	MED8	1	43849588	43855479	2	1	102082	-0.043118	0.5172	FALSE	FALSE	FALSE
ENSG00000137675	MMP27	11	102562218	102576537	55	10	102082	-0.043271	0.51726	FALSE	FALSE	FALSE
ENSG00000141682	PMAIP1	18	57567180	57571538	5	3	102082	-0.043278	0.51726	FALSE	FALSE	FALSE
ENSG00000197279	ZNF165	6	28048753	28057341	14	3	102082	-0.043353	0.51729	FALSE	FALSE	FALSE
ENSG00000197576	HOXA4	7	27168126	27170418	8	2	102082	-0.043355	0.51729	FALSE	FALSE	FALSE
ENSG00000124568	SLC17A1	6	25783125	25832287	109	12	102082	-0.043717	0.51743	FALSE	FALSE	FALSE
ENSG00000136872	ALDOB	9	104182860	104198105	35	7	102082	-0.04386	0.51749	FALSE	FALSE	FALSE
ENSG00000127922	SHFM1	7	96110938	96339203	369	21	102082	-0.043989	0.51754	FALSE	FALSE	FALSE
ENSG00000115361	ACADL	2	211052663	211090215	20	4	102082	-0.044573	0.51778	FALSE	FALSE	FALSE
ENSG00000184787	UBE2G2	21	46188955	46221934	81	12	102082	-0.04463	0.5178	FALSE	FALSE	FALSE
ENSG00000111679	PTPN6	12	7055631	7070479	8	2	102082	-0.044655	0.51781	FALSE	FALSE	FALSE
ENSG00000189042	ZNF567	19	37178514	37218603	65	6	102082	-0.04469	0.51782	FALSE	FALSE	FALSE
ENSG00000091129	NRCAM	7	107788068	108097161	839	42	102082	-0.04474	0.51784	FALSE	FALSE	FALSE
ENSG00000253309	SERPINE3	13	51909909	51938871	53	7	102082	-0.044744	0.51784	FALSE	FALSE	FALSE
ENSG00000188921	PTPLAD2	9	20995306	21031635	106	14	102082	-0.044884	0.5179	FALSE	FALSE	FALSE
ENSG00000083750	RRAGB	X	55744172	55785207	33	3	102082	-0.045336	0.51808	FALSE	FALSE	FALSE
ENSG00000089737	DDX24	14	94517266	94547591	60	5	102082	-0.04536	0.51809	FALSE	FALSE	FALSE
ENSG00000143340	FAM163A	1	179712298	179785333	194	27	102082	-0.045581	0.51818	FALSE	FALSE	FALSE
ENSG00000272968	RBAK-RBAKDN	7	5023349	5112852	242	18	102082	-0.045623	0.51819	FALSE	FALSE	FALSE
ENSG00000231145	AC013468.1	2	190642909	190643157	2	1	102082	-0.045645	0.5182	FALSE	FALSE	FALSE
ENSG00000179750	APOBEC3B	22	39378352	39388809	1	1	102082	-0.045634	0.5182	FALSE	FALSE	FALSE
ENSG00000197993	KEL	7	142638201	142659768	36	4	102082	-0.045892	0.5183	FALSE	FALSE	FALSE
ENSG00000261594	TPBGL	11	74951950	74954742	1	1	102082	-0.046009	0.51835	FALSE	FALSE	FALSE
ENSG00000152484	USP12	13	27640293	27746033	221	25	102082	-0.046229	0.51844	FALSE	FALSE	FALSE
ENSG00000204195	AWAT1	X	69454505	69460477	3	2	102082	-0.046459	0.51853	FALSE	FALSE	FALSE
ENSG00000188771	PLET1	11	112118876	112131583	17	3	102082	-0.046824	0.51867	FALSE	FALSE	FALSE
ENSG00000064692	SNCAIP	5	121647049	121799914	140	12	102082	-0.04688	0.5187	FALSE	FALSE	FALSE
ENSG00000136999	NOV	8	120428546	120436593	42	3	102082	-0.047068	0.51877	FALSE	FALSE	FALSE
ENSG00000176973	FAM89B	11	65339820	65341669	2	1	102082	-0.04721	0.51883	FALSE	FALSE	FALSE
ENSG00000088298	EDEM2	20	33703167	33865928	259	17	102082	-0.047404	0.5189	FALSE	FALSE	FALSE
ENSG00000121060	TRIM25	17	54965270	54991399	21	5	102082	-0.047575	0.51897	FALSE	FALSE	FALSE
ENSG00000136697	IL1F10	2	113825547	113833427	33	7	102082	-0.047701	0.51902	FALSE	FALSE	FALSE
ENSG00000204856	FAM216A	12	110906169	110928190	18	2	102082	-0.047946	0.51912	TRUE	FALSE	FALSE
ENSG00000156097	GPR61	1	110082494	110091028	10	3	102082	-0.048072	0.51917	TRUE	FALSE	FALSE
ENSG00000138814	PPP3CA	4	101944566	102269435	539	32	102082	-0.048082	0.51917	FALSE	FALSE	FALSE
ENSG00000103642	LACTB	15	63413999	63434260	41	5	102082	-0.048074	0.51917	FALSE	FALSE	FALSE
ENSG00000249709	ZNF564	19	12636184	12662356	29	7	102082	-0.048236	0.51924	FALSE	FALSE	FALSE
ENSG00000196689	TRPV1	17	3468738	3500392	55	9	102082	-0.04835	0.51928	FALSE	FALSE	FALSE
ENSG00000156976	EIF4A2	3	186500994	186507689	12	5	102082	-0.048454	0.51932	FALSE	FALSE	FALSE
ENSG00000178965	C1orf173	1	75033795	75139422	101	9	102082	-0.048467	0.51933	FALSE	FALSE	FALSE
ENSG00000033122	LRRC7	1	70034081	70617628	1159	58	102082	-0.048572	0.51937	FALSE	FALSE	FALSE
ENSG00000100473	COCH	14	31343720	31364271	16	5	102082	-0.049013	0.51955	FALSE	FALSE	FALSE
ENSG00000111087	GLI1	12	57853918	57866045	25	4	102082	-0.049162	0.5196	FALSE	FALSE	FALSE
ENSG00000181704	YIPF6	X	67718165	67757127	5	2	102082	-0.049257	0.51964	FALSE	FALSE	FALSE
ENSG00000113108	APBB3	5	139937853	139973337	22	6	102082	-0.049565	0.51977	FALSE	FALSE	FALSE
ENSG00000144959	NCEH1	3	172348039	172429008	162	27	102082	-0.049836	0.51987	FALSE	FALSE	FALSE
ENSG00000164331	ANKRA2	5	72848160	72861511	29	4	102082	-0.0499	0.5199	FALSE	FALSE	FALSE
ENSG00000258466	RP11-1012A1.4	14	68126537	68157084	51	9	102082	-0.050007	0.51994	FALSE	FALSE	FALSE
ENSG00000134058	CDK7	5	68530668	68573250	76	6	102082	-0.05012	0.51999	FALSE	FALSE	FALSE
ENSG00000072042	RDH11	14	68143518	68162531	25	7	102082	-0.050367	0.52008	FALSE	FALSE	FALSE
ENSG00000108823	SGCA	17	48241575	48253292	23	5	102082	-0.050472	0.52013	FALSE	FALSE	FALSE
ENSG00000165233	C9orf89	9	95858500	95875565	41	7	102082	-0.050511	0.52014	FALSE	FALSE	FALSE
ENSG00000111641	NOP2	12	6666029	6677857	6	2	102082	-0.050502	0.52014	FALSE	FALSE	FALSE
ENSG00000167306	MYO5B	18	47349183	47721463	1098	58	102082	-0.050697	0.52022	FALSE	FALSE	FALSE
ENSG00000164070	HSPA4L	4	128702976	128761888	48	7	102082	-0.050743	0.52023	FALSE	FALSE	FALSE
ENSG00000170144	HNRNPA3	2	178077291	178088686	11	3	102082	-0.05085	0.52028	FALSE	FALSE	FALSE
ENSG00000187185	CTD-2600O9.1	16	57832098	57850850	16	5	102082	-0.05086	0.52028	FALSE	FALSE	FALSE
ENSG00000143815	LBR	1	225589204	225616627	54	10	102082	-0.050925	0.52031	FALSE	FALSE	FALSE
ENSG00000154265	ABCA5	17	67240452	67323385	121	11	102082	-0.050929	0.52031	FALSE	FALSE	FALSE
ENSG00000158764	ITLN2	1	160914815	160924589	19	4	102082	-0.050956	0.52032	FALSE	FALSE	FALSE
ENSG00000182566	CLEC4G	19	7793843	7798792	6	2	102082	-0.051168	0.5204	FALSE	FALSE	FALSE
ENSG00000173269	MMRN2	10	88695297	88729238	67	9	102082	-0.051508	0.52054	FALSE	FALSE	FALSE
ENSG00000011132	APBA3	19	3750817	3761697	26	6	102082	-0.051562	0.52056	FALSE	FALSE	FALSE
ENSG00000005436	GCFC2	2	75879126	75938115	111	11	102082	-0.051626	0.52059	FALSE	FALSE	FALSE
ENSG00000112144	ICK	6	52866077	52926600	25	4	102082	-0.051648	0.5206	FALSE	FALSE	FALSE
ENSG00000172936	MYD88	3	38179969	38184513	2	1	102082	-0.052064	0.52076	FALSE	FALSE	FALSE
ENSG00000005893	LAMP2	X	119561682	119603220	28	3	102082	-0.052215	0.52082	FALSE	FALSE	FALSE
ENSG00000147408	CSGALNACT1	8	19261672	19615540	1074	73	102082	-0.052245	0.52083	FALSE	FALSE	FALSE
ENSG00000100170	SLC5A1	22	32439019	32509016	151	9	102082	-0.052278	0.52085	FALSE	FALSE	FALSE
ENSG00000115866	DARS	2	136664247	136743670	3	1	102082	-0.052755	0.52104	FALSE	FALSE	FALSE
ENSG00000187690	CXorf67	X	51149767	51151687	1	1	102082	-0.052841	0.52107	FALSE	FALSE	FALSE
ENSG00000168769	TET2	4	106067032	106200973	203	30	102082	-0.053151	0.52119	FALSE	FALSE	FALSE
ENSG00000142046	TMEM91	19	41856816	41889988	44	5	102082	-0.053323	0.52126	FALSE	FALSE	FALSE
ENSG00000185803	SLC52A2	8	145577795	145584932	5	1	102082	-0.053479	0.52132	FALSE	FALSE	FALSE
ENSG00000176720	BOK	2	242498136	242513546	22	6	102082	-0.053586	0.52137	FALSE	FALSE	FALSE
ENSG00000174437	ATP2A2	12	110718561	110788898	49	9	102082	-0.053732	0.52143	FALSE	FALSE	FALSE
ENSG00000198939	ZFP2	5	178322895	178360213	114	11	102082	-0.053933	0.52151	FALSE	FALSE	FALSE
ENSG00000226979	LTA	6	31539831	31542101	8	3	102082	-0.053982	0.52153	FALSE	FALSE	FALSE
ENSG00000176136	MC5R	18	13824154	13826861	16	3	102082	-0.0542	0.52161	FALSE	FALSE	FALSE
ENSG00000100359	SGSM3	22	40766595	40806293	33	4	102082	-0.054301	0.52165	FALSE	FALSE	FALSE
ENSG00000159409	CELF3	1	151674880	151689290	12	5	102082	-0.054469	0.52172	FALSE	FALSE	FALSE
ENSG00000205090	TMEM240	1	1470554	1475833	1	1	102082	-0.054604	0.52177	FALSE	FALSE	FALSE
ENSG00000184005	ST6GALNAC3	1	76540404	77100286	1272	111	102082	-0.054593	0.52177	FALSE	FALSE	FALSE
ENSG00000145287	PLAC8	4	84011201	84058228	15	3	102082	-0.054633	0.52178	FALSE	FALSE	FALSE
ENSG00000138813	C4orf17	4	100432161	100463460	93	16	102082	-0.05491	0.52189	FALSE	FALSE	FALSE
ENSG00000170191	NANP	20	25593571	25604811	20	3	102082	-0.054992	0.52193	FALSE	FALSE	FALSE
ENSG00000133030	MPRIP	17	16945859	17120993	294	19	102082	-0.05538	0.52208	FALSE	FALSE	FALSE
ENSG00000159128	IFNGR2	21	34775202	34851655	174	12	102082	-0.055403	0.52209	FALSE	FALSE	FALSE
ENSG00000175065	DSG4	18	28956740	28994875	59	7	102082	-0.055904	0.52229	FALSE	FALSE	FALSE
ENSG00000179813	FAM216B	13	43355686	43365683	24	5	102082	-0.056487	0.52252	FALSE	FALSE	FALSE
ENSG00000122778	KIAA1549	7	138516126	138666064	340	29	102082	-0.057726	0.52302	FALSE	FALSE	FALSE
ENSG00000058063	ATP11B	3	182511288	182639423	181	9	102082	-0.058204	0.52321	FALSE	FALSE	FALSE
ENSG00000173801	JUP	17	39775692	39943183	266	18	102082	-0.058254	0.52323	FALSE	FALSE	FALSE
ENSG00000268265	AP000304.1	21	34947431	34947645	1	1	102082	-0.058267	0.52323	FALSE	FALSE	FALSE
ENSG00000118307	CASC1	12	25261354	25348096	214	16	102082	-0.058993	0.52352	FALSE	FALSE	FALSE
ENSG00000204620	AC115618.1	X	48431482	48433275	2	1	102082	-0.059034	0.52354	FALSE	FALSE	FALSE
ENSG00000197747	S100A10	1	151955391	151966866	11	3	102082	-0.059359	0.52367	FALSE	FALSE	FALSE
ENSG00000196208	GREB1	2	11674242	11782914	179	21	102082	-0.059439	0.5237	FALSE	FALSE	FALSE
ENSG00000083520	DIS3	13	73329540	73356234	44	10	102082	-0.059451	0.5237	FALSE	FALSE	FALSE
ENSG00000088876	ZNF343	20	2462463	2505348	65	13	102082	-0.059517	0.52373	FALSE	FALSE	FALSE
ENSG00000164258	NDUFS4	5	52856463	52979168	287	18	102082	-0.059771	0.52383	FALSE	FALSE	FALSE
ENSG00000168101	NUDT16L1	16	4743695	4745860	2	1	102082	-0.059762	0.52383	FALSE	FALSE	FALSE
ENSG00000269417	AC022210.1	2	85122209	85122345	1	1	102082	-0.059904	0.52388	FALSE	FALSE	FALSE
ENSG00000151388	ADAMTS12	5	33523640	33892297	829	58	102082	-0.059936	0.5239	FALSE	FALSE	FALSE
ENSG00000244687	UBE2V1	20	48697661	48732496	47	4	102082	-0.060252	0.52402	TRUE	FALSE	FALSE
ENSG00000101981	F9	X	138612917	138645617	14	4	102082	-0.060373	0.52407	FALSE	FALSE	FALSE
ENSG00000157014	TATDN2	3	10289707	10322902	77	12	102082	-0.060576	0.52415	FALSE	FALSE	FALSE
ENSG00000100162	CENPM	22	42334725	42343168	22	3	102082	-0.060603	0.52416	FALSE	FALSE	FALSE
ENSG00000197599	CCDC154	16	1484384	1494557	59	11	102082	-0.060757	0.52422	FALSE	FALSE	FALSE
ENSG00000167656	LY6D	8	143866296	143868008	5	2	102082	-0.060859	0.52426	FALSE	FALSE	FALSE
ENSG00000187021	PNLIPRP1	10	118349897	118368687	22	6	102082	-0.060836	0.52426	FALSE	FALSE	FALSE
ENSG00000135069	PSAT1	9	80912059	80945009	112	15	102082	-0.061041	0.52434	FALSE	FALSE	FALSE
ENSG00000149534	MS4A2	11	59855734	59863444	18	3	102082	-0.061043	0.52434	FALSE	FALSE	FALSE
ENSG00000073910	FRY	13	32605437	32870794	551	46	102082	-0.061455	0.5245	FALSE	FALSE	FALSE
ENSG00000065308	TRAM2	6	52362200	52441713	260	24	102082	-0.061665	0.52459	FALSE	FALSE	FALSE
ENSG00000272268	DKFZP761K2322	2	6111712	6114374	8	3	102082	-0.06171	0.5246	FALSE	FALSE	FALSE
ENSG00000160447	PKN3	9	131464802	131483197	3	1	102082	-0.061875	0.52467	FALSE	FALSE	FALSE
ENSG00000160360	GPSM1	9	139221932	139254057	19	4	102082	-0.061897	0.52468	FALSE	FALSE	FALSE
ENSG00000130176	CNN1	19	11649532	11661138	17	3	102082	-0.061962	0.5247	FALSE	FALSE	FALSE
ENSG00000152056	AP1S3	2	224616403	224702744	261	20	102082	-0.06202	0.52473	FALSE	FALSE	FALSE
ENSG00000112305	SMAP1	6	71377479	71571718	262	16	102082	-0.062057	0.52474	FALSE	FALSE	FALSE
ENSG00000101310	SEC23B	20	18488137	18542059	139	11	102082	-0.062282	0.52483	FALSE	FALSE	FALSE
ENSG00000080371	RAB21	12	72148654	72184699	29	3	102082	-0.062548	0.52494	FALSE	FALSE	FALSE
ENSG00000171766	GATM	15	45653322	45694525	56	4	102082	-0.06265	0.52498	FALSE	FALSE	FALSE
ENSG00000095739	BAMBI	10	28966271	28971868	7	2	102082	-0.06278	0.52503	FALSE	FALSE	FALSE
ENSG00000170456	DENND5B	12	31535157	31744031	581	21	102082	-0.062951	0.5251	FALSE	FALSE	FALSE
ENSG00000163803	PLB1	2	28680012	28866654	532	55	102082	-0.063456	0.5253	FALSE	FALSE	FALSE
ENSG00000183814	LIN9	1	226418850	226497570	72	10	102082	-0.063732	0.52541	FALSE	FALSE	FALSE
ENSG00000164031	DNAJB14	4	100817405	100867883	57	10	102082	-0.064084	0.52555	FALSE	FALSE	FALSE
ENSG00000185002	RFX6	6	117198375	117253326	144	13	102082	-0.064473	0.5257	FALSE	FALSE	FALSE
ENSG00000146083	RNF44	5	175953698	175965026	5	2	102082	-0.064543	0.52573	FALSE	FALSE	FALSE
ENSG00000269686	AC011755.1	2	133874577	133876625	6	3	102082	-0.064592	0.52575	FALSE	FALSE	FALSE
ENSG00000197614	MFAP5	12	8789942	8815484	43	2	102082	-0.064808	0.52584	FALSE	FALSE	FALSE
ENSG00000072110	ACTN1	14	69340860	69446157	314	34	102082	-0.065099	0.52595	FALSE	FALSE	FALSE
ENSG00000176879	OR51G1	11	4944531	4945637	7	3	102082	-0.065169	0.52598	FALSE	FALSE	FALSE
ENSG00000130649	CYP2E1	10	135333910	135374724	149	9	102082	-0.065229	0.526	FALSE	FALSE	FALSE
ENSG00000150361	KLHL1	13	70274726	70682591	1394	63	102082	-0.065323	0.52604	FALSE	FALSE	FALSE
ENSG00000055147	FAM114A2	5	153369688	153418496	95	6	102082	-0.065459	0.5261	FALSE	FALSE	FALSE
ENSG00000184203	PPP1R2	3	195241221	195270209	2	1	102082	-0.065784	0.52622	FALSE	FALSE	FALSE
ENSG00000015479	MATR3	5	138609441	138667360	23	2	102082	-0.065858	0.52625	FALSE	FALSE	FALSE
ENSG00000166233	ARIH1	15	72766667	72879692	91	10	102082	-0.066005	0.52631	FALSE	FALSE	FALSE
ENSG00000179774	ATOH7	10	69990386	69991871	2	1	102082	-0.066029	0.52632	FALSE	FALSE	FALSE
ENSG00000196224	KRTAP5-3	11	1628795	1629693	6	3	102082	-0.066186	0.52638	FALSE	FALSE	FALSE
ENSG00000186020	ZNF529	19	37025676	37096178	118	13	102082	-0.066185	0.52638	FALSE	FALSE	FALSE
ENSG00000160229	ZNF66	19	20959110	20991922	132	4	102082	-0.066448	0.52649	FALSE	FALSE	FALSE
ENSG00000170962	PDGFD	11	103777914	104035107	662	57	102082	-0.066544	0.52653	FALSE	FALSE	FALSE
ENSG00000100714	MTHFD1	14	64854749	64926722	165	22	102082	-0.0666	0.52655	FALSE	FALSE	FALSE
ENSG00000107372	ZFAND5	9	74966341	74980163	26	4	102082	-0.066708	0.52659	FALSE	FALSE	FALSE
ENSG00000134827	TCN1	11	59620273	59634048	4	2	102082	-0.067079	0.52674	FALSE	FALSE	FALSE
ENSG00000087460	GNAS	20	57414773	57486247	126	26	102082	-0.067096	0.52675	FALSE	FALSE	FALSE
ENSG00000141540	TTYH2	17	72209653	72258155	109	12	102082	-0.067302	0.52683	FALSE	FALSE	FALSE
ENSG00000073756	PTGS2	1	186640923	186649559	14	4	102082	-0.067344	0.52685	FALSE	FALSE	FALSE
ENSG00000135063	FAM189A2	9	71939488	72007371	193	24	102082	-0.067413	0.52687	FALSE	FALSE	FALSE
ENSG00000181562	EDDM3A	14	21214051	21216539	13	3	102082	-0.067399	0.52687	FALSE	FALSE	FALSE
ENSG00000115850	LCT	2	136545410	136594750	11	1	102082	-0.067629	0.52696	FALSE	FALSE	FALSE
ENSG00000089639	GMIP	19	19740285	19754476	14	4	102082	-0.067661	0.52697	FALSE	FALSE	FALSE
ENSG00000146233	CYP39A1	6	46517541	46620523	196	19	102082	-0.067842	0.52704	FALSE	FALSE	FALSE
ENSG00000148288	GBGT1	9	136028340	136039332	22	6	102082	-0.067918	0.52707	FALSE	FALSE	FALSE
ENSG00000155714	PDZD9	16	21995186	22012433	3	1	102082	-0.068071	0.52714	FALSE	FALSE	FALSE
ENSG00000148483	TMEM236	10	17794251	17842867	1	1	102082	-0.068097	0.52715	FALSE	FALSE	FALSE
ENSG00000163393	SLC22A15	1	116519119	116612675	156	16	102082	-0.068367	0.52725	FALSE	FALSE	FALSE
ENSG00000116455	WDR77	1	111982512	111991998	14	5	102082	-0.068374	0.52726	FALSE	FALSE	FALSE
ENSG00000134508	CABLES1	18	20714528	20840431	144	20	102082	-0.068422	0.52728	FALSE	FALSE	FALSE
ENSG00000122359	ANXA11	10	81910645	81965328	168	17	102082	-0.068501	0.52731	FALSE	FALSE	FALSE
ENSG00000185479	KRT6B	12	52840435	52845910	8	3	102082	-0.068738	0.5274	FALSE	FALSE	FALSE
ENSG00000179057	IGSF22	11	18725852	18747777	62	9	102082	-0.068877	0.52746	FALSE	FALSE	FALSE
ENSG00000185158	LRRC37B	17	30334891	30380523	23	1	102082	-0.068995	0.5275	FALSE	FALSE	FALSE
ENSG00000067082	KLF6	10	3818188	3827473	7	3	102082	-0.06943	0.52768	FALSE	FALSE	FALSE
ENSG00000117010	ZNF684	1	40997233	41013841	41	6	102082	-0.069722	0.52779	FALSE	FALSE	FALSE
ENSG00000104142	VPS18	15	41186628	41196173	17	2	102082	-0.069944	0.52788	FALSE	FALSE	FALSE
ENSG00000122741	DCAF10	9	37800499	37867663	142	5	102082	-0.070019	0.52791	FALSE	FALSE	FALSE
ENSG00000205795	CYS1	2	10196907	10221071	72	13	102082	-0.070095	0.52794	FALSE	FALSE	FALSE
ENSG00000213722	DDAH2	6	31694815	31698394	6	3	102082	-0.070177	0.52797	FALSE	FALSE	FALSE
ENSG00000158769	F11R	1	160965001	160991138	54	5	102082	-0.070332	0.52804	FALSE	FALSE	FALSE
ENSG00000103319	EEF2K	16	22217603	22298554	105	13	102082	-0.070352	0.52804	FALSE	FALSE	FALSE
ENSG00000253506	NACA2	17	59667794	59668563	2	1	102082	-0.070357	0.52805	FALSE	FALSE	FALSE
ENSG00000104290	FZD3	8	28351729	28431775	90	2	102082	-0.070424	0.52807	FALSE	FALSE	FALSE
ENSG00000250506	CDK3	17	73996987	74002080	9	3	102082	-0.070723	0.52819	FALSE	FALSE	FALSE
ENSG00000168374	ARF4	3	57557090	57583947	55	8	102082	-0.070844	0.52824	FALSE	FALSE	FALSE
ENSG00000183470	AC009365.3	7	132333553	132413528	141	19	102082	-0.070992	0.5283	FALSE	FALSE	FALSE
ENSG00000187013	C17orf82	17	59489112	59490641	2	1	102082	-0.071088	0.52834	FALSE	FALSE	FALSE
ENSG00000081913	PHLPP1	18	60382672	60647666	323	22	102082	-0.071233	0.52839	FALSE	FALSE	FALSE
ENSG00000124596	OARD1	6	41001366	41065526	111	10	102082	-0.071259	0.5284	FALSE	FALSE	FALSE
ENSG00000102554	KLF5	13	73629114	73651676	38	10	102082	-0.071249	0.5284	FALSE	FALSE	FALSE
ENSG00000139800	ZIC5	13	100615218	100624163	5	2	102082	-0.071242	0.5284	FALSE	FALSE	FALSE
ENSG00000196176	HIST1H4A	6	26021907	26022278	1	1	102082	-0.071959	0.52868	FALSE	FALSE	FALSE
ENSG00000118217	ATF6	1	161736084	161933860	426	16	102082	-0.071997	0.5287	FALSE	FALSE	FALSE
ENSG00000101413	RPRD1B	20	36661948	36720768	76	5	102082	-0.072039	0.52871	FALSE	FALSE	FALSE
ENSG00000164930	FZD6	8	104310661	104345094	83	10	102082	-0.072088	0.52873	FALSE	FALSE	FALSE
ENSG00000169914	OTUD3	1	20209006	20239438	55	10	102082	-0.072872	0.52905	FALSE	FALSE	FALSE
ENSG00000161249	DMKN	19	35988122	36004560	40	11	102082	-0.072885	0.52905	FALSE	FALSE	FALSE
ENSG00000103978	TMEM87A	15	42502730	42565861	60	8	102082	-0.072895	0.52906	FALSE	FALSE	FALSE
ENSG00000108242	CYP2C18	10	96443251	96495947	97	11	102082	-0.073108	0.52914	FALSE	FALSE	FALSE
ENSG00000165672	PRDX3	10	120927215	120938345	11	2	102082	-0.07313	0.52915	FALSE	FALSE	FALSE
ENSG00000204947	ZNF425	7	148799876	148823438	33	4	102082	-0.073569	0.52932	FALSE	FALSE	FALSE
ENSG00000196344	ADH7	4	100333418	100356894	41	12	102082	-0.074161	0.52956	FALSE	FALSE	FALSE
ENSG00000198535	C2CD4A	15	62359176	62363116	6	2	102082	-0.074491	0.52969	FALSE	FALSE	FALSE
ENSG00000112619	PRPH2	6	42664340	42690312	57	7	102082	-0.07469	0.52977	FALSE	FALSE	FALSE
ENSG00000138750	NUP54	4	77035812	77069668	183	7	102082	-0.074713	0.52978	FALSE	FALSE	FALSE
ENSG00000150628	SPATA4	4	177105789	177116822	26	8	102082	-0.074832	0.52983	FALSE	FALSE	FALSE
ENSG00000170606	HSPA4	5	132387654	132442141	84	6	102082	-0.07488	0.52984	FALSE	FALSE	FALSE
ENSG00000104972	LILRB1	19	55085346	55148979	196	12	102082	-0.074899	0.52985	FALSE	FALSE	FALSE
ENSG00000158793	NIT1	1	161087876	161095235	6	2	102082	-0.07496	0.52988	FALSE	FALSE	FALSE
ENSG00000144031	ANKRD53	2	71205510	71212626	16	4	102082	-0.07516	0.52996	FALSE	FALSE	FALSE
ENSG00000121775	TMEM39B	1	32537632	32568467	25	2	102082	-0.075237	0.52999	FALSE	FALSE	FALSE
ENSG00000253426	RP11-10A14.4	8	9009252	9025646	10	1	102082	-0.075259	0.53	FALSE	FALSE	FALSE
ENSG00000040633	PHF23	17	7138347	7143041	3	1	102082	-0.075636	0.53015	FALSE	FALSE	FALSE
ENSG00000109762	SNX25	4	186125391	186291339	338	21	102082	-0.075958	0.53027	FALSE	FALSE	FALSE
ENSG00000131669	NINJ1	9	95883771	95896570	35	7	102082	-0.076059	0.53031	FALSE	FALSE	FALSE
ENSG00000133398	MED10	5	6371994	6378707	16	4	102082	-0.076108	0.53033	FALSE	FALSE	FALSE
ENSG00000140743	CDR2	16	22357257	22448486	11	4	102082	-0.076323	0.53042	FALSE	FALSE	FALSE
ENSG00000127318	IL22	12	68642022	68647387	10	4	102082	-0.076361	0.53043	FALSE	FALSE	FALSE
ENSG00000120438	TCP1	6	160199530	160210781	23	4	102082	-0.076391	0.53045	FALSE	FALSE	FALSE
ENSG00000068615	REEP1	2	86441116	86565206	321	14	102082	-0.076849	0.53063	FALSE	FALSE	FALSE
ENSG00000138071	ACTR2	2	65454887	65498387	87	10	102082	-0.076916	0.53065	FALSE	FALSE	FALSE
ENSG00000147697	GSDMC	8	130760442	130799134	81	14	102082	-0.076953	0.53067	FALSE	FALSE	FALSE
ENSG00000188191	PRKAR1B	7	588834	767287	224	32	102082	-0.077301	0.53081	FALSE	FALSE	FALSE
ENSG00000185787	MORF4L1	15	79102829	79190475	250	14	102082	-0.077477	0.53088	FALSE	FALSE	FALSE
ENSG00000227507	LTB	6	31548302	31550299	1	1	102082	-0.077571	0.53092	FALSE	FALSE	FALSE
ENSG00000165309	ARMC3	10	23216953	23326518	199	20	102082	-0.0776	0.53093	FALSE	FALSE	FALSE
ENSG00000169488	OR4K15	14	20443603	20444818	6	1	102082	-0.077612	0.53093	FALSE	FALSE	FALSE
ENSG00000151967	SCHIP1	3	159557650	159615149	61	14	102082	-0.078095	0.53112	FALSE	FALSE	FALSE
ENSG00000121104	FAM117A	17	47787694	47866542	41	11	102082	-0.078416	0.53125	FALSE	FALSE	FALSE
ENSG00000177238	TRIM72	16	31225342	31236510	4	1	102082	-0.078498	0.53128	FALSE	FALSE	FALSE
ENSG00000181652	ATG9B	7	150709297	150721586	17	8	102082	-0.078546	0.5313	FALSE	FALSE	FALSE
ENSG00000027869	SH2D2A	1	156776035	156786654	11	3	102082	-0.078571	0.53131	FALSE	FALSE	FALSE
ENSG00000158006	PAFAH2	1	26286258	26324648	53	3	102082	-0.078641	0.53134	FALSE	FALSE	FALSE
ENSG00000117461	PIK3R3	1	46505812	46642160	175	13	102082	-0.078806	0.53141	FALSE	FALSE	FALSE
ENSG00000115282	TTC31	2	74710200	74722013	3	1	102082	-0.078833	0.53142	FALSE	FALSE	FALSE
ENSG00000147592	LACTB2	8	71547553	71581409	82	11	102082	-0.078897	0.53144	FALSE	FALSE	FALSE
ENSG00000133477	FAM83F	22	40390953	40439533	37	4	102082	-0.079206	0.53157	FALSE	FALSE	FALSE
ENSG00000196800	SPINK14	5	147549296	147554961	5	2	102082	-0.079286	0.5316	FALSE	FALSE	FALSE
ENSG00000145908	ZNF300	5	150273954	150284545	19	2	102082	-0.079284	0.5316	FALSE	FALSE	FALSE
ENSG00000166340	TPP1	11	6634000	6640692	6	3	102082	-0.079334	0.53162	FALSE	FALSE	FALSE
ENSG00000099219	ERMP1	9	5765076	5833117	119	9	102082	-0.079848	0.53182	FALSE	FALSE	FALSE
ENSG00000100347	SAMM50	22	44351301	44406411	143	17	102082	-0.079993	0.53188	FALSE	FALSE	FALSE
ENSG00000116922	C1orf109	1	38147242	38157914	26	4	102082	-0.080061	0.53191	FALSE	FALSE	FALSE
ENSG00000198918	RPL39	X	118920467	118925606	13	2	102082	-0.080076	0.53191	FALSE	FALSE	FALSE
ENSG00000109452	INPP4B	4	142944313	143768585	1673	70	102082	-0.080093	0.53192	FALSE	FALSE	FALSE
ENSG00000148219	ASTN2	9	119187504	120177348	2365	143	102082	-0.0801	0.53192	FALSE	FALSE	FALSE
ENSG00000239704	CDRT4	17	15339332	15406922	159	21	102082	-0.080198	0.53196	FALSE	FALSE	FALSE
ENSG00000165841	CYP2C19	10	96447911	96613017	306	12	102082	-0.080266	0.53199	FALSE	FALSE	FALSE
ENSG00000156885	COX6A2	16	31439052	31439967	1	1	102082	-0.080481	0.53207	FALSE	FALSE	FALSE
ENSG00000122729	ACO1	9	32384618	32454767	131	22	102082	-0.080491	0.53208	FALSE	FALSE	FALSE
ENSG00000074603	DPP8	15	65734801	65810042	112	9	102082	-0.080496	0.53208	FALSE	FALSE	FALSE
ENSG00000151743	AMN1	12	31824071	31882108	98	17	102082	-0.080636	0.53213	FALSE	FALSE	FALSE
ENSG00000166432	ZMAT1	X	101137262	101187004	41	6	102082	-0.080632	0.53213	FALSE	FALSE	FALSE
ENSG00000085365	SCAMP1	5	77656339	77776562	213	11	102082	-0.080942	0.53226	FALSE	FALSE	FALSE
ENSG00000182492	BGN	X	152760397	152775012	26	8	102082	-0.080956	0.53226	FALSE	FALSE	FALSE
ENSG00000130309	COLGALT1	19	17666403	17693971	34	6	102082	-0.081102	0.53232	FALSE	FALSE	FALSE
ENSG00000115884	SDC1	2	20400558	20425194	39	5	102082	-0.081334	0.53241	FALSE	FALSE	FALSE
ENSG00000130045	NXNL2	9	91150016	91199189	47	5	102082	-0.081371	0.53243	FALSE	FALSE	FALSE
ENSG00000213654	GPSM3	6	32158543	32163300	9	3	102082	-0.081885	0.53263	FALSE	FALSE	FALSE
ENSG00000164190	NIPBL	5	36876861	37066515	165	19	102082	-0.0819	0.53264	FALSE	FALSE	FALSE
ENSG00000158079	PTPDC1	9	96793076	96872138	78	11	102082	-0.08208	0.53271	FALSE	FALSE	FALSE
ENSG00000180787	ZFP3	17	4981543	4999669	37	7	102082	-0.082123	0.53273	FALSE	FALSE	FALSE
ENSG00000197124	ZNF682	19	20107867	20150315	117	10	102082	-0.082338	0.53281	FALSE	FALSE	FALSE
ENSG00000162521	RBBP4	1	33116743	33151812	56	2	102082	-0.082522	0.53288	FALSE	FALSE	FALSE
ENSG00000267952	CTD-2207O23.12	19	7571938	7584508	19	3	102082	-0.082547	0.53289	FALSE	FALSE	FALSE
ENSG00000183783	KCTD8	4	44175926	44450824	489	47	102082	-0.082927	0.53305	FALSE	FALSE	FALSE
ENSG00000181323	SPEM1	17	7323679	7324951	1	1	102082	-0.08357	0.5333	FALSE	FALSE	FALSE
ENSG00000124444	ZNF576	19	44100544	44105309	2	1	102082	-0.083837	0.53341	FALSE	FALSE	FALSE
ENSG00000091262	ABCC6	16	16242785	16317379	132	18	102082	-0.083877	0.53342	FALSE	FALSE	FALSE
ENSG00000130377	ACSBG2	19	6135258	6193112	179	12	102082	-0.084187	0.53355	FALSE	FALSE	FALSE
ENSG00000126267	COX6B1	19	36139125	36149763	22	6	102082	-0.084444	0.53365	FALSE	FALSE	FALSE
ENSG00000091436	MLTK	2	173940163	174132738	451	33	102082	-0.084613	0.53372	FALSE	FALSE	FALSE
ENSG00000121903	ZSCAN20	1	33938246	33962107	35	4	102082	-0.085037	0.53388	FALSE	FALSE	FALSE
ENSG00000196230	TUBB	6	30687978	30693203	16	5	102082	-0.08506	0.53389	FALSE	FALSE	FALSE
ENSG00000157107	FCHO2	5	72251808	72386349	149	9	102082	-0.085392	0.53403	FALSE	FALSE	FALSE
ENSG00000112238	PRDM13	6	100054606	100063454	10	4	102082	-0.085594	0.53411	FALSE	FALSE	FALSE
ENSG00000130518	KIAA1683	19	18367908	18385319	69	7	102082	-0.085714	0.53415	FALSE	FALSE	FALSE
ENSG00000172247	C1QTNF4	11	47611216	47616211	1	1	102082	-0.085924	0.53424	FALSE	FALSE	FALSE
ENSG00000100647	KIAA0247	14	70078313	70181859	116	16	102082	-0.086055	0.53429	FALSE	FALSE	FALSE
ENSG00000138069	RAB1A	2	65297835	65357240	123	12	102082	-0.086384	0.53442	FALSE	FALSE	FALSE
ENSG00000181240	SLC25A41	19	6426048	6433790	15	3	102082	-0.086683	0.53454	FALSE	FALSE	FALSE
ENSG00000239382	ALKBH6	19	36500022	36505141	4	2	102082	-0.08669	0.53454	FALSE	FALSE	FALSE
ENSG00000101444	AHCY	20	32868074	32899608	15	1	102082	-0.086828	0.5346	FALSE	FALSE	FALSE
ENSG00000114978	MOB1A	2	74379655	74406025	38	3	102082	-0.086879	0.53462	FALSE	FALSE	FALSE
ENSG00000269360	AC112693.2	15	93749295	93751277	4	2	102082	-0.08695	0.53464	FALSE	FALSE	FALSE
ENSG00000258643	BCL2L2-PABPN1	14	23776044	23794578	19	5	102082	-0.086977	0.53466	FALSE	FALSE	FALSE
ENSG00000143315	PIGM	1	159997462	160001783	2	1	102082	-0.087071	0.53469	FALSE	FALSE	FALSE
ENSG00000158411	MITD1	2	99777890	99797521	33	5	102082	-0.087335	0.5348	FALSE	FALSE	FALSE
ENSG00000178235	SLITRK1	13	84451344	84456528	3	1	102082	-0.087471	0.53485	FALSE	FALSE	FALSE
ENSG00000184545	DUSP8	11	1575274	1593150	41	4	102082	-0.087804	0.53498	FALSE	FALSE	FALSE
ENSG00000169429	IL8	4	74606223	74609433	3	1	102082	-0.087967	0.53505	FALSE	FALSE	FALSE
ENSG00000155957	TMBIM4	12	66517709	66563852	77	7	102082	-0.088208	0.53514	FALSE	FALSE	FALSE
ENSG00000182858	ALG12	22	50293877	50312106	58	5	102082	-0.08828	0.53517	FALSE	FALSE	FALSE
ENSG00000117616	C1orf63	1	25568728	25664704	3	2	102082	-0.088293	0.53518	FALSE	FALSE	FALSE
ENSG00000166847	DCTN5	16	23652713	23681195	69	6	102082	-0.088302	0.53518	FALSE	FALSE	FALSE
ENSG00000171848	RRM2	2	10262455	10271545	13	3	102082	-0.088349	0.5352	FALSE	FALSE	FALSE
ENSG00000042980	ADAM28	8	24151553	24216531	165	8	102082	-0.088336	0.5352	FALSE	FALSE	FALSE
ENSG00000010810	FYN	6	111981535	112194655	469	32	102082	-0.08858	0.53529	FALSE	FALSE	FALSE
ENSG00000204661	C5orf60	5	179068545	179072047	2	1	102082	-0.088664	0.53533	FALSE	FALSE	FALSE
ENSG00000177565	TBL1XR1	3	176737143	176915261	288	20	102082	-0.088696	0.53534	FALSE	FALSE	FALSE
ENSG00000182150	ERCC6L2	9	98637983	98776842	260	15	102082	-0.088863	0.5354	FALSE	FALSE	FALSE
ENSG00000204267	TAP2	6	32789610	32806557	131	21	102082	-0.089241	0.53555	FALSE	FALSE	FALSE
ENSG00000105122	RASAL3	19	15562435	15575382	2	1	102082	-0.089319	0.53559	FALSE	FALSE	FALSE
ENSG00000162621	LRRC53	1	74935562	74978298	51	6	102082	-0.089552	0.53568	FALSE	FALSE	FALSE
ENSG00000228144	TMBIM4	12	66517697	66563765	76	7	102082	-0.089873	0.53581	FALSE	FALSE	FALSE
ENSG00000178922	HYI	1	43916824	43919660	4	2	102082	-0.089972	0.53585	FALSE	FALSE	FALSE
ENSG00000148357	HMCN2	9	133046882	133309510	256	47	102082	-0.090147	0.53591	FALSE	FALSE	FALSE
ENSG00000152894	PTPRK	6	128289924	128841870	626	43	102082	-0.090262	0.53596	FALSE	FALSE	FALSE
ENSG00000185716	C16orf52	16	22018959	22098855	17	1	102082	-0.090429	0.53603	FALSE	FALSE	FALSE
ENSG00000171097	CCBL1	9	131595221	131644773	62	5	102082	-0.090482	0.53605	FALSE	FALSE	FALSE
ENSG00000134376	CRB1	1	197170592	197447585	261	21	102082	-0.090592	0.53609	FALSE	FALSE	FALSE
ENSG00000180138	CSNK1A1L	13	37677398	37679803	6	1	102082	-0.090589	0.53609	FALSE	FALSE	FALSE
ENSG00000122711	SPINK4	9	33218363	33248565	79	6	102082	-0.090872	0.5362	FALSE	FALSE	FALSE
ENSG00000178187	ZNF454	5	178368192	178393434	62	10	102082	-0.09096	0.53624	FALSE	FALSE	FALSE
ENSG00000134115	CNTN6	3	1134260	1445901	985	93	102082	-0.091369	0.5364	FALSE	FALSE	FALSE
ENSG00000165804	ZNF219	14	21558205	21572881	5	3	102082	-0.091449	0.53643	FALSE	FALSE	FALSE
ENSG00000170426	SDR9C7	12	57316938	57328189	28	6	102082	-0.091649	0.53651	FALSE	FALSE	FALSE
ENSG00000141562	NARF	17	80416056	80448413	48	7	102082	-0.091683	0.53652	FALSE	FALSE	FALSE
ENSG00000222005	LINC01118	2	47043807	47049796	13	3	102082	-0.091852	0.53659	FALSE	FALSE	FALSE
ENSG00000177990	DPY19L2	12	63952693	64062719	279	19	102082	-0.092063	0.53668	FALSE	FALSE	FALSE
ENSG00000057468	MSH4	1	76262567	76378923	318	17	102082	-0.092678	0.53692	FALSE	FALSE	FALSE
ENSG00000151164	RAD9B	12	110939460	110969891	34	4	102082	-0.092731	0.53694	TRUE	FALSE	FALSE
ENSG00000136938	ANP32B	9	100745643	100778225	24	7	102082	-0.092743	0.53695	FALSE	FALSE	FALSE
ENSG00000099260	PALMD	1	100111499	100160097	109	13	102082	-0.092823	0.53698	FALSE	FALSE	FALSE
ENSG00000185499	MUC1	1	155158300	155162707	3	2	102082	-0.092905	0.53701	FALSE	FALSE	FALSE
ENSG00000125864	BFSP1	20	17474550	17549865	188	40	102082	-0.093031	0.53706	FALSE	FALSE	FALSE
ENSG00000111731	C2CD5	12	22601517	22697480	103	3	102082	-0.093052	0.53707	FALSE	FALSE	FALSE
ENSG00000163684	RPP14	3	58291974	58310422	52	6	102082	-0.09311	0.53709	FALSE	FALSE	FALSE
ENSG00000181634	TNFSF15	9	117546915	117568406	25	7	102082	-0.093289	0.53716	FALSE	FALSE	FALSE
ENSG00000106511	MEOX2	7	15650837	15726437	181	19	102082	-0.093479	0.53724	FALSE	FALSE	FALSE
ENSG00000205670	SMIM11	21	35747779	35780164	44	2	102082	-0.093553	0.53727	FALSE	FALSE	FALSE
ENSG00000179314	WSCD1	17	5675554	6027747	687	87	102082	-0.09379	0.53736	FALSE	FALSE	FALSE
ENSG00000119431	HDHD3	9	116135699	116139279	8	2	102082	-0.093963	0.53743	FALSE	FALSE	FALSE
ENSG00000203783	PRR9	1	153190060	153191793	2	1	102082	-0.094026	0.53746	FALSE	FALSE	FALSE
ENSG00000136367	ZFHX2	14	23990066	24025401	14	4	102082	-0.094375	0.53759	FALSE	FALSE	FALSE
ENSG00000137976	DNASE2B	1	84864215	84880701	50	7	102082	-0.094543	0.53766	FALSE	FALSE	FALSE
ENSG00000164299	SPZ1	5	79615444	79617661	8	4	102082	-0.09471	0.53773	FALSE	FALSE	FALSE
ENSG00000077274	CAPN6	X	110488331	110513751	5	2	102082	-0.0948	0.53776	FALSE	FALSE	FALSE
ENSG00000162592	CCDC27	1	3668962	3688209	33	5	102082	-0.09485	0.53778	FALSE	FALSE	FALSE
ENSG00000176904	OR51H1P	11	4880886	4881794	1	1	102082	-0.094863	0.53779	FALSE	FALSE	FALSE
ENSG00000198883	PNMA5	X	152157368	152162671	5	2	102082	-0.095122	0.53789	FALSE	FALSE	FALSE
ENSG00000175087	PDIK1L	1	26437664	26452034	19	1	102082	-0.09516	0.53791	FALSE	FALSE	FALSE
ENSG00000186198	SLC51B	15	65337708	65345734	10	3	102082	-0.095332	0.53797	FALSE	FALSE	FALSE
ENSG00000100156	SLC16A8	22	38474141	38480100	11	4	102082	-0.095425	0.53801	FALSE	FALSE	FALSE
ENSG00000204116	CHIC1	X	72783036	72906937	53	5	102082	-0.09597	0.53823	FALSE	FALSE	FALSE
ENSG00000149443	C20orf78	20	18790372	18810797	47	13	102082	-0.096131	0.53829	FALSE	FALSE	FALSE
ENSG00000109163	GNRHR	4	68605046	68620078	34	5	102082	-0.096199	0.53832	FALSE	FALSE	FALSE
ENSG00000172476	RAB40A	X	102754678	102774417	5	2	102082	-0.096483	0.53843	FALSE	FALSE	FALSE
ENSG00000171357	LURAP1	1	46669006	46686933	20	6	102082	-0.096546	0.53846	FALSE	FALSE	FALSE
ENSG00000118873	RAB3GAP2	1	220321635	220445796	178	17	102082	-0.096718	0.53852	FALSE	FALSE	FALSE
ENSG00000187821	HELT	4	185939995	185941958	4	2	102082	-0.097054	0.53866	FALSE	FALSE	FALSE
ENSG00000264545	RP11-145E5.5	9	21802635	22032985	280	31	102082	-0.097094	0.53867	FALSE	FALSE	FALSE
ENSG00000185823	NPAP1	15	24920541	24928593	17	5	102082	-0.097105	0.53868	FALSE	FALSE	FALSE
ENSG00000100416	TRMU	22	46726772	46753237	37	5	102082	-0.097272	0.53874	FALSE	FALSE	FALSE
ENSG00000173674	EIF1AX	X	20142636	20159962	11	3	102082	-0.097343	0.53877	FALSE	FALSE	FALSE
ENSG00000077420	APBB1IP	10	26727132	26856732	258	25	102082	-0.097516	0.53884	FALSE	FALSE	FALSE
ENSG00000164129	NPY5R	4	164265091	164273086	14	4	102082	-0.097602	0.53888	FALSE	FALSE	FALSE
ENSG00000168148	HIST3H3	1	228612546	228613026	2	1	102082	-0.097918	0.539	FALSE	FALSE	FALSE
ENSG00000182087	TMEM259	19	1009647	1021117	40	6	102082	-0.0983	0.53915	FALSE	FALSE	FALSE
ENSG00000163995	ABLIM2	4	7967039	8160559	480	78	102082	-0.098317	0.53916	FALSE	FALSE	FALSE
ENSG00000163239	TDRD10	1	154474695	154520623	117	7	102082	-0.098436	0.53921	TRUE	FALSE	FALSE
ENSG00000153130	SCOC	4	141178440	141306880	203	23	102082	-0.098558	0.53926	FALSE	FALSE	FALSE
ENSG00000187048	CYP4A11	1	47394849	47407156	21	3	102082	-0.098777	0.53934	FALSE	FALSE	FALSE
ENSG00000186777	ZNF732	4	264464	299110	55	5	102082	-0.098839	0.53937	FALSE	FALSE	FALSE
ENSG00000175756	AURKAIP1	1	1309110	1310875	1	1	102082	-0.099164	0.5395	FALSE	FALSE	FALSE
ENSG00000180817	PPA1	10	71962586	71993667	78	11	102082	-0.099416	0.5396	FALSE	FALSE	FALSE
ENSG00000064199	SPA17	11	124543694	124567414	23	3	102082	-0.099782	0.53974	FALSE	FALSE	FALSE
ENSG00000176495	OR5AN1	11	59131885	59132921	1	1	102082	-0.099997	0.53983	FALSE	FALSE	FALSE
ENSG00000083896	YTHDC1	4	69176105	69215807	36	6	102082	-0.10047	0.54002	FALSE	FALSE	FALSE
ENSG00000205133	TRIQK	8	93895758	94029901	188	24	102082	-0.10048	0.54002	FALSE	FALSE	FALSE
ENSG00000150594	ADRA2A	10	112836790	112840658	3	1	102082	-0.10085	0.54017	FALSE	FALSE	FALSE
ENSG00000197555	SIPA1L1	14	71787166	72207946	406	24	102082	-0.1012	0.5403	FALSE	FALSE	FALSE
ENSG00000105227	PRX	19	40899675	40919273	21	6	102082	-0.1012	0.5403	FALSE	FALSE	FALSE
ENSG00000248050	RP11-422N16.3	8	110656344	110660313	12	5	102082	-0.10124	0.54032	FALSE	FALSE	FALSE
ENSG00000082929	C4orf6	4	5526296	5529528	3	1	102082	-0.10129	0.54034	FALSE	FALSE	FALSE
ENSG00000269795	AC092782.1	1	243388058	243395911	7	3	102082	-0.10138	0.54037	FALSE	FALSE	FALSE
ENSG00000186517	ARHGAP30	1	161016736	161039760	33	7	102082	-0.10141	0.54039	FALSE	FALSE	FALSE
ENSG00000198498	TMA16	4	164415594	164441691	35	3	102082	-0.10159	0.54046	FALSE	FALSE	FALSE
ENSG00000171804	WDR87	19	38375463	38397317	23	6	102082	-0.10159	0.54046	FALSE	FALSE	FALSE
ENSG00000136167	LCP1	13	46700055	46786006	159	25	102082	-0.10169	0.5405	FALSE	FALSE	FALSE
ENSG00000095059	DHPS	19	12786531	12792716	4	2	102082	-0.10181	0.54054	FALSE	FALSE	FALSE
ENSG00000187608	ISG15	1	948803	949920	1	1	102082	-0.10207	0.54065	FALSE	FALSE	FALSE
ENSG00000162231	NXF1	11	62559595	62573774	7	3	102082	-0.10206	0.54065	FALSE	FALSE	FALSE
ENSG00000086062	B4GALT1	9	33104080	33167354	167	16	102082	-0.10223	0.54071	FALSE	FALSE	FALSE
ENSG00000155011	DKK2	4	107842959	108204963	599	67	102082	-0.10236	0.54076	FALSE	FALSE	FALSE
ENSG00000166169	POLL	10	103338639	103348027	15	2	102082	-0.10245	0.5408	FALSE	FALSE	FALSE
ENSG00000121892	PDS5A	4	39824483	39979576	302	24	102082	-0.10247	0.54081	FALSE	FALSE	FALSE
ENSG00000146285	SCML4	6	108025308	108145521	266	20	102082	-0.10253	0.54083	FALSE	FALSE	FALSE
ENSG00000184697	CLDN6	16	3064713	3070072	8	2	102082	-0.10268	0.54089	FALSE	FALSE	FALSE
ENSG00000130770	ATPIF1	1	28562620	28573417	25	3	102082	-0.10299	0.54101	FALSE	FALSE	FALSE
ENSG00000167670	CHAF1A	19	4402659	4445015	56	5	102082	-0.10322	0.54111	FALSE	FALSE	FALSE
ENSG00000185043	CIB1	15	90773207	90777279	13	3	102082	-0.1033	0.54114	FALSE	FALSE	FALSE
ENSG00000197177	GPR123	10	134884433	134945179	48	9	102082	-0.10342	0.54119	FALSE	FALSE	FALSE
ENSG00000136937	NCBP1	9	100395908	100436030	24	7	102082	-0.10357	0.54124	FALSE	FALSE	FALSE
ENSG00000196843	ARID5A	2	97202480	97218375	14	4	102082	-0.10362	0.54126	FALSE	FALSE	FALSE
ENSG00000087365	SF3B2	11	65818200	65836779	21	3	102082	-0.10366	0.54128	FALSE	FALSE	FALSE
ENSG00000205018	RP11-830F9.6	16	89006197	89017932	11	4	102082	-0.10384	0.54135	FALSE	FALSE	FALSE
ENSG00000187533	C4orf40	4	70999333	71042516	106	12	102082	-0.10407	0.54144	FALSE	FALSE	FALSE
ENSG00000204463	BAG6	6	31606805	31620482	35	10	102082	-0.10416	0.54148	FALSE	FALSE	FALSE
ENSG00000005471	ABCB4	7	87031013	87109751	115	8	102082	-0.10447	0.5416	FALSE	FALSE	FALSE
ENSG00000131437	KIF3A	5	132028320	132073330	47	3	102082	-0.10461	0.54166	FALSE	FALSE	FALSE
ENSG00000204147	ASAH2B	10	52499078	52576255	93	9	102082	-0.10482	0.54174	FALSE	FALSE	FALSE
ENSG00000128789	PSMG2	18	12658737	12725739	141	11	102082	-0.10483	0.54174	FALSE	FALSE	FALSE
ENSG00000161649	CD300LG	17	41924516	41940997	18	2	102082	-0.10487	0.54176	FALSE	FALSE	FALSE
ENSG00000130201	EXOC3L2	19	45715879	45737469	58	3	102082	-0.10533	0.54194	FALSE	FALSE	FALSE
ENSG00000072121	ZFYVE26	14	68194091	68283307	147	16	102082	-0.1056	0.54205	FALSE	FALSE	FALSE
ENSG00000134200	TSHB	1	115572415	115576941	15	2	102082	-0.10567	0.54208	FALSE	FALSE	FALSE
ENSG00000137996	RTCA	1	100731763	100758325	46	3	102082	-0.10612	0.54226	FALSE	FALSE	FALSE
ENSG00000129521	EGLN3	14	34393437	34931980	1208	128	102082	-0.10631	0.54233	FALSE	FALSE	FALSE
ENSG00000134323	MYCN	2	16080686	16087129	6	2	102082	-0.10639	0.54236	FALSE	FALSE	FALSE
ENSG00000143337	TOR1AIP1	1	179851177	179894135	81	8	102082	-0.10642	0.54238	FALSE	FALSE	FALSE
ENSG00000130368	MAS1	6	160327974	160329108	1	1	102082	-0.10646	0.54239	FALSE	FALSE	FALSE
ENSG00000179583	CIITA	16	10971055	11026079	52	9	102082	-0.10648	0.5424	FALSE	FALSE	FALSE
ENSG00000107164	FUBP3	9	133454352	133513739	95	14	102082	-0.10657	0.54244	FALSE	FALSE	FALSE
ENSG00000112335	SNX3	6	108532426	108582464	65	9	102082	-0.10682	0.54253	FALSE	FALSE	FALSE
ENSG00000183690	EFHC2	X	44007128	44202918	145	17	102082	-0.10723	0.5427	FALSE	FALSE	FALSE
ENSG00000049540	ELN	7	73442119	73484237	28	4	102082	-0.10768	0.54288	FALSE	FALSE	FALSE
ENSG00000206418	RAB12	18	8609443	8639379	70	7	102082	-0.1081	0.54304	FALSE	FALSE	FALSE
ENSG00000106992	AK1	9	130628759	130640022	11	3	102082	-0.10863	0.54325	FALSE	FALSE	FALSE
ENSG00000165805	C12orf50	12	88373816	88427814	85	6	102082	-0.10889	0.54335	FALSE	FALSE	FALSE
ENSG00000105855	ITGB8	7	20370325	20455377	229	19	102082	-0.10893	0.54337	FALSE	FALSE	FALSE
ENSG00000187486	KCNJ11	11	17407406	17410878	7	2	102082	-0.10915	0.54346	FALSE	FALSE	FALSE
ENSG00000198570	RD3	1	211649864	211666259	40	11	102082	-0.1092	0.54348	FALSE	FALSE	FALSE
ENSG00000171951	SCG2	2	224461658	224467221	3	1	102082	-0.10931	0.54352	FALSE	FALSE	FALSE
ENSG00000198681	MAGEA1	X	152481522	152486115	4	1	102082	-0.10961	0.54364	FALSE	FALSE	FALSE
ENSG00000102978	POLR2C	16	57496299	57505922	19	7	102082	-0.10964	0.54365	FALSE	FALSE	FALSE
ENSG00000135763	URB2	1	229761981	229795946	51	7	102082	-0.10982	0.54372	FALSE	FALSE	FALSE
ENSG00000182798	MAGEB17	X	16185604	16189587	1	1	102082	-0.10981	0.54372	FALSE	FALSE	FALSE
ENSG00000102034	ELF4	X	129198849	129244691	11	3	102082	-0.10994	0.54377	FALSE	FALSE	FALSE
ENSG00000175536	LIPT2	11	74202757	74204778	4	2	102082	-0.11009	0.54383	FALSE	FALSE	FALSE
ENSG00000152990	GPR125	4	22346694	22517677	427	37	102082	-0.11019	0.54387	FALSE	FALSE	FALSE
ENSG00000153774	CFDP1	16	75327596	75467383	273	8	102082	-0.11022	0.54388	FALSE	FALSE	FALSE
ENSG00000080345	RIF1	2	152266397	152364527	147	15	102082	-0.11052	0.544	FALSE	FALSE	FALSE
ENSG00000221968	FADS3	11	61640991	61659523	28	4	102082	-0.11057	0.54402	FALSE	FALSE	FALSE
ENSG00000100523	DDHD1	14	53510686	53620000	137	10	102082	-0.11086	0.54414	FALSE	FALSE	FALSE
ENSG00000179058	C9orf50	9	132374504	132383055	23	4	102082	-0.11092	0.54416	TRUE	FALSE	FALSE
ENSG00000204365	C10orf126	10	29135337	29170827	67	7	102082	-0.11104	0.54421	FALSE	FALSE	FALSE
ENSG00000118242	MREG	2	216809213	216898819	130	30	102082	-0.11127	0.5443	FALSE	FALSE	FALSE
ENSG00000130723	PRRC2B	9	134269480	134375584	165	12	102082	-0.11143	0.54436	FALSE	FALSE	FALSE
ENSG00000159556	ISL2	15	76629065	76634817	13	4	102082	-0.11164	0.54444	FALSE	FALSE	FALSE
ENSG00000061918	GUCY1B3	4	156680144	156728743	105	20	102082	-0.11164	0.54445	FALSE	FALSE	FALSE
ENSG00000112773	FAM46A	6	82201156	82462491	545	37	102082	-0.1117	0.54447	FALSE	FALSE	FALSE
ENSG00000203871	C6orf164	6	88106840	88109467	9	2	102082	-0.11184	0.54452	FALSE	FALSE	FALSE
ENSG00000154237	LRRK1	15	101459420	101610317	421	35	102082	-0.11182	0.54452	FALSE	FALSE	FALSE
ENSG00000271043	MTRNR2L2	5	79945819	79946855	2	1	102082	-0.11192	0.54456	FALSE	FALSE	FALSE
ENSG00000204291	COL15A1	9	101705461	101833069	213	23	102082	-0.11194	0.54456	FALSE	FALSE	FALSE
ENSG00000122691	TWIST1	7	19060614	19157295	137	8	102082	-0.11203	0.5446	FALSE	FALSE	FALSE
ENSG00000186235	AC016757.3	2	239133193	239140318	27	4	102082	-0.11221	0.54467	FALSE	FALSE	FALSE
ENSG00000162188	GNG3	11	62475130	62476673	1	1	102082	-0.11233	0.54472	FALSE	FALSE	FALSE
ENSG00000163116	STPG2	4	98105244	99064391	1773	26	102082	-0.1124	0.54475	FALSE	FALSE	FALSE
ENSG00000204923	FBXO48	2	68686551	68694390	5	2	102082	-0.11254	0.5448	FALSE	FALSE	FALSE
ENSG00000100650	SRSF5	14	70193617	70238722	71	8	102082	-0.11311	0.54503	FALSE	FALSE	FALSE
ENSG00000180881	CAPS2	12	75669759	75784708	155	17	102082	-0.11333	0.54512	FALSE	FALSE	FALSE
ENSG00000189157	FAM47E	4	77135193	77204933	268	17	102082	-0.1137	0.54526	FALSE	FALSE	FALSE
ENSG00000150753	CCT5	5	10250033	10266524	56	2	102082	-0.11406	0.54541	FALSE	FALSE	FALSE
ENSG00000106336	FBXO24	7	100181605	100198740	11	5	102082	-0.11427	0.54549	FALSE	FALSE	FALSE
ENSG00000140471	LINS	15	101099574	101143435	154	15	102082	-0.11427	0.54549	FALSE	FALSE	FALSE
ENSG00000204614	TRIM40	6	30103885	30116512	98	9	102082	-0.11444	0.54556	FALSE	FALSE	FALSE
ENSG00000171806	METTL18	1	169761670	169764107	5	2	102082	-0.11447	0.54557	FALSE	FALSE	FALSE
ENSG00000138382	METTL5	2	170666591	170681441	40	8	102082	-0.11453	0.54559	FALSE	FALSE	FALSE
ENSG00000141748	ARL5C	17	37313147	37323737	34	6	102082	-0.11476	0.54568	TRUE	FALSE	FALSE
ENSG00000197106	SLC6A17	1	110693108	110744824	61	7	102082	-0.11478	0.54569	FALSE	FALSE	FALSE
ENSG00000145191	EIF2B5	3	183852826	184402546	1241	126	102082	-0.11477	0.54569	FALSE	FALSE	FALSE
ENSG00000170633	RNF34	12	121837844	121868389	56	3	102082	-0.11482	0.54571	FALSE	FALSE	FALSE
ENSG00000100191	SLC5A4	22	32614465	32651328	102	16	102082	-0.1149	0.54574	FALSE	FALSE	FALSE
ENSG00000138336	TET1	10	70320413	70454239	329	16	102082	-0.11504	0.54579	FALSE	FALSE	FALSE
ENSG00000176055	MBLAC2	5	89754020	89770585	12	3	102082	-0.11513	0.54583	FALSE	FALSE	FALSE
ENSG00000138101	DTNB	2	25600067	25896503	290	29	102082	-0.11518	0.54585	FALSE	FALSE	FALSE
ENSG00000197467	COL13A1	10	71561644	71724031	552	91	102082	-0.11539	0.54593	FALSE	FALSE	FALSE
ENSG00000180354	MTURN	7	30174426	30202378	51	7	102082	-0.11547	0.54596	FALSE	FALSE	FALSE
ENSG00000120137	PANK3	5	167975500	168006605	29	6	102082	-0.11558	0.54601	FALSE	FALSE	FALSE
ENSG00000181778	TMEM252	9	71151496	71155783	4	2	102082	-0.11577	0.54608	FALSE	FALSE	FALSE
ENSG00000090060	PAPOLA	14	96967770	97033448	20	1	102082	-0.11577	0.54608	FALSE	FALSE	FALSE
ENSG00000178172	SPINK6	5	147582357	147594700	4	2	102082	-0.11587	0.54612	FALSE	FALSE	FALSE
ENSG00000176454	LPCAT4	15	34651106	34659479	2	1	102082	-0.11605	0.5462	FALSE	FALSE	FALSE
ENSG00000166828	SCNN1G	16	23194036	23228204	97	11	102082	-0.11632	0.5463	FALSE	FALSE	FALSE
ENSG00000225697	SLC26A6	3	48663156	48672926	9	1	102082	-0.1166	0.54641	FALSE	FALSE	FALSE
ENSG00000160472	TMEM190	19	55888204	55889612	1	1	102082	-0.11674	0.54647	FALSE	FALSE	FALSE
ENSG00000102897	LYRM1	16	20911190	20936328	23	4	102082	-0.11693	0.54654	FALSE	FALSE	FALSE
ENSG00000019505	SYT13	11	45261852	45307870	104	12	102082	-0.11746	0.54675	FALSE	FALSE	FALSE
ENSG00000177150	FAM210A	18	13663346	13726662	175	18	102082	-0.11746	0.54675	FALSE	FALSE	FALSE
ENSG00000167034	NKX3-1	8	23536206	23540440	5	2	102082	-0.11775	0.54687	FALSE	FALSE	FALSE
ENSG00000138356	AOX1	2	201450591	201541787	244	33	102082	-0.1179	0.54693	FALSE	FALSE	FALSE
ENSG00000163581	SLC2A2	3	170714137	170744539	52	5	102082	-0.11802	0.54697	FALSE	FALSE	FALSE
ENSG00000165502	RPL36AL	14	50085237	50087403	6	2	102082	-0.11808	0.547	FALSE	FALSE	FALSE
ENSG00000130055	GDPD2	X	69642881	69653240	5	2	102082	-0.11842	0.54713	FALSE	FALSE	FALSE
ENSG00000162734	PEA15	1	160175127	160185166	5	2	102082	-0.1185	0.54716	FALSE	FALSE	FALSE
ENSG00000188816	HMX2	10	124907638	124910188	2	1	102082	-0.11864	0.54722	FALSE	FALSE	FALSE
ENSG00000149328	GLB1L2	11	134201768	134248235	89	23	102082	-0.11883	0.5473	FALSE	FALSE	FALSE
ENSG00000106003	LFNG	7	2552163	2568811	9	3	102082	-0.1189	0.54732	FALSE	FALSE	FALSE
ENSG00000126858	RHOT1	17	30469473	30580393	98	7	102082	-0.11949	0.54756	FALSE	FALSE	FALSE
ENSG00000188157	AGRN	1	955503	991496	41	3	102082	-0.11957	0.54759	FALSE	FALSE	FALSE
ENSG00000066379	ZNRD1	6	30026676	30032686	13	6	102082	-0.1196	0.5476	FALSE	FALSE	FALSE
ENSG00000177807	KCNJ10	1	160007257	160040038	45	8	102082	-0.11972	0.54765	FALSE	FALSE	FALSE
ENSG00000197487	GALP	19	56687389	56697144	18	4	102082	-0.11994	0.54773	FALSE	FALSE	FALSE
ENSG00000137463	MGARP	4	140187317	140201492	21	4	102082	-0.12017	0.54783	FALSE	FALSE	FALSE
ENSG00000117450	PRDX1	1	45976708	45988719	29	3	102082	-0.12024	0.54785	FALSE	FALSE	FALSE
ENSG00000103245	NARFL	16	779753	791329	1	1	102082	-0.12025	0.54786	FALSE	FALSE	FALSE
ENSG00000061337	LZTS1	8	20103676	20161474	151	33	102082	-0.12028	0.54787	FALSE	FALSE	FALSE
ENSG00000169484	OR4K14	14	20482419	20483352	2	1	102082	-0.12044	0.54793	FALSE	FALSE	FALSE
ENSG00000183309	ZNF623	8	144718183	144735900	32	5	102082	-0.12046	0.54794	FALSE	FALSE	FALSE
ENSG00000120337	TNFSF18	1	173009100	173020103	15	3	102082	-0.12053	0.54797	FALSE	FALSE	FALSE
ENSG00000178814	OPLAH	8	145106167	145118735	7	1	102082	-0.12075	0.54806	FALSE	FALSE	FALSE
ENSG00000062822	POLD1	19	50887461	50921273	46	4	102082	-0.12083	0.54809	FALSE	FALSE	FALSE
ENSG00000123407	HOXC12	12	54348618	54352740	8	2	102082	-0.12151	0.54836	FALSE	FALSE	FALSE
ENSG00000178607	ERN1	17	62116502	62208179	89	9	102082	-0.12205	0.54857	FALSE	FALSE	FALSE
ENSG00000039523	FAM65A	16	67552321	67580691	27	6	102082	-0.12211	0.54859	FALSE	FALSE	FALSE
ENSG00000137207	YIPF3	6	43479565	43484728	7	2	102082	-0.1223	0.54867	FALSE	FALSE	FALSE
ENSG00000167987	VPS37C	11	60897728	60929089	75	4	102082	-0.12237	0.5487	FALSE	FALSE	FALSE
ENSG00000138696	BMPR1B	4	95679119	96079599	967	45	102082	-0.12255	0.54877	FALSE	FALSE	FALSE
ENSG00000256188	TAS2R30	12	11285557	11287243	4	1	102082	-0.12256	0.54877	FALSE	FALSE	FALSE
ENSG00000116731	PRDM2	1	14026693	14151574	261	19	102082	-0.12277	0.54886	FALSE	FALSE	FALSE
ENSG00000107651	SEC23IP	10	121652223	121702014	140	11	102082	-0.12281	0.54887	FALSE	FALSE	FALSE
ENSG00000204572	KRTAP5-10	11	71276609	71279980	7	1	102082	-0.12314	0.549	FALSE	FALSE	FALSE
ENSG00000182218	HHIPL1	14	100111447	100146906	76	9	102082	-0.12321	0.54903	FALSE	FALSE	FALSE
ENSG00000171617	ENC1	5	73923234	73937249	12	2	102082	-0.12329	0.54906	FALSE	FALSE	FALSE
ENSG00000143164	DCAF6	1	167905021	168045081	114	7	102082	-0.12332	0.54907	FALSE	FALSE	FALSE
ENSG00000163576	EFHB	3	19920964	19988517	164	16	102082	-0.12335	0.54908	TRUE	FALSE	FALSE
ENSG00000188389	PDCD1	2	242792033	242801060	1	1	102082	-0.12339	0.5491	FALSE	FALSE	FALSE
ENSG00000171435	KSR2	12	117890817	118406788	1109	129	102082	-0.12345	0.54912	FALSE	FALSE	FALSE
ENSG00000204538	PSORS1C2	6	31105313	31107127	14	6	102082	-0.12357	0.54917	FALSE	FALSE	FALSE
ENSG00000111229	ARPC3	12	110872630	110888227	13	2	102082	-0.12359	0.54918	TRUE	FALSE	FALSE
ENSG00000127663	KDM4B	19	4969125	5153606	402	28	102082	-0.1237	0.54923	FALSE	FALSE	FALSE
ENSG00000111602	TIMELESS	12	56810903	56843187	52	3	102082	-0.12388	0.54929	FALSE	FALSE	FALSE
ENSG00000186806	VSIG10L	19	51834790	51845378	20	4	102082	-0.124	0.54934	FALSE	FALSE	FALSE
ENSG00000172244	C5orf34	5	43486803	43515247	46	7	102082	-0.1242	0.54942	FALSE	FALSE	FALSE
ENSG00000167083	GNGT2	17	47280153	47287936	23	6	102082	-0.12441	0.5495	FALSE	FALSE	FALSE
ENSG00000168758	SEMA4C	2	97525453	97536494	2	1	102082	-0.12449	0.54953	FALSE	FALSE	FALSE
ENSG00000137198	GMPR	6	16238811	16295780	120	18	102082	-0.12451	0.54954	TRUE	FALSE	FALSE
ENSG00000100028	SNRPD3	22	24951471	25005947	43	6	102082	-0.1246	0.54958	FALSE	FALSE	FALSE
ENSG00000120738	EGR1	5	137801179	137805004	4	2	102082	-0.1247	0.54962	FALSE	FALSE	FALSE
ENSG00000137876	RSL24D1	15	55473004	55489265	45	7	102082	-0.12477	0.54965	FALSE	FALSE	FALSE
ENSG00000158636	C11orf30	11	76155967	76264069	145	16	102082	-0.12482	0.54967	FALSE	FALSE	FALSE
ENSG00000061987	MON2	12	62860597	62991363	251	24	102082	-0.12509	0.54977	FALSE	FALSE	FALSE
ENSG00000263809	RP11-849F2.7	17	8271956	8286505	20	5	102082	-0.12526	0.54984	FALSE	FALSE	FALSE
ENSG00000105254	TBCB	19	36605191	36616849	22	5	102082	-0.12525	0.54984	FALSE	FALSE	FALSE
ENSG00000100253	MIOX	22	50925213	50929077	3	2	102082	-0.12528	0.54985	FALSE	FALSE	FALSE
ENSG00000076108	BAZ2A	12	56989380	57030600	27	3	102082	-0.1253	0.54986	FALSE	FALSE	FALSE
ENSG00000221836	OR2A5	7	143747461	143748473	4	1	102082	-0.12548	0.54993	FALSE	FALSE	FALSE
ENSG00000166471	TMEM41B	11	9302201	9336327	80	9	102082	-0.12549	0.54993	FALSE	FALSE	FALSE
ENSG00000107957	SH3PXD2A	10	105348285	105615301	517	51	102082	-0.12568	0.55001	FALSE	FALSE	FALSE
ENSG00000197893	NRAP	10	115348475	115423886	226	22	102082	-0.12583	0.55007	FALSE	FALSE	FALSE
ENSG00000160207	HSF2BP	21	44949072	45079374	128	7	102082	-0.12586	0.55008	FALSE	FALSE	FALSE
ENSG00000105556	MIER2	19	305575	344798	130	9	102082	-0.12598	0.55013	FALSE	FALSE	FALSE
ENSG00000062096	ARSF	X	2959512	3030767	55	6	102082	-0.12599	0.55013	FALSE	FALSE	FALSE
ENSG00000152128	TMEM163	2	135213330	135476570	354	30	102082	-0.12604	0.55015	FALSE	FALSE	FALSE
ENSG00000118495	PLAGL1	6	144261437	144385735	228	33	102082	-0.12628	0.55024	FALSE	FALSE	FALSE
ENSG00000117133	RPF1	1	84944942	84963473	63	12	102082	-0.12637	0.55028	FALSE	FALSE	FALSE
ENSG00000119242	CCDC92	12	124403207	124457378	75	6	102082	-0.12648	0.55032	FALSE	FALSE	FALSE
ENSG00000214999	AC129492.6	17	7982800	7984883	3	2	102082	-0.12649	0.55033	FALSE	FALSE	FALSE
ENSG00000131351	HAUS8	19	17160539	17186435	70	9	102082	-0.12667	0.5504	FALSE	FALSE	FALSE
ENSG00000167332	OR51E2	11	4701401	4719084	54	11	102082	-0.12683	0.55046	FALSE	FALSE	FALSE
ENSG00000008988	RPS20	8	56979854	56987069	18	3	102082	-0.12693	0.5505	FALSE	FALSE	FALSE
ENSG00000125245	GPR18	13	99906968	99913998	11	4	102082	-0.12737	0.55067	FALSE	FALSE	FALSE
ENSG00000106484	MEST	7	130126012	130146133	29	7	102082	-0.12755	0.55075	FALSE	FALSE	FALSE
ENSG00000215372	ZNF705G	8	7213039	7243080	1	1	102082	-0.12782	0.55086	FALSE	FALSE	FALSE
ENSG00000176083	ZNF683	1	26688125	26701013	32	6	102082	-0.12789	0.55088	FALSE	FALSE	FALSE
ENSG00000176953	NFATC2IP	16	28962128	28978418	3	1	102082	-0.12788	0.55088	FALSE	FALSE	FALSE
ENSG00000245848	CEBPA	19	33790840	33793470	3	1	102082	-0.12803	0.55094	FALSE	FALSE	FALSE
ENSG00000179094	PER1	17	8043790	8059824	21	5	102082	-0.12828	0.55104	FALSE	FALSE	FALSE
ENSG00000169242	EFNA1	1	155099936	155107333	12	4	102082	-0.12831	0.55105	TRUE	FALSE	FALSE
ENSG00000166848	TERF2IP	16	75681684	75795770	211	18	102082	-0.12866	0.55119	FALSE	FALSE	FALSE
ENSG00000166451	CENPN	16	81040103	81066719	59	4	102082	-0.12869	0.5512	FALSE	FALSE	FALSE
ENSG00000171872	KLF17	1	44584522	44600812	39	9	102082	-0.1288	0.55124	FALSE	FALSE	FALSE
ENSG00000171793	CTPS1	1	41445007	41478235	75	16	102082	-0.12903	0.55133	FALSE	FALSE	FALSE
ENSG00000159921	GNE	9	36214438	36277053	122	14	102082	-0.12928	0.55143	FALSE	FALSE	FALSE
ENSG00000157500	APPL1	3	57261765	57307496	49	8	102082	-0.12965	0.55158	FALSE	FALSE	FALSE
ENSG00000257591	ZNF625	19	12251032	12267546	17	2	102082	-0.1297	0.5516	FALSE	FALSE	FALSE
ENSG00000221926	TRIM16	17	15531274	15587625	35	5	102082	-0.12988	0.55167	FALSE	FALSE	FALSE
ENSG00000090534	THPO	3	184089723	184095932	14	4	102082	-0.13004	0.55173	FALSE	FALSE	FALSE
ENSG00000155087	ODF1	8	103563800	103573245	39	5	102082	-0.13025	0.55181	FALSE	FALSE	FALSE
ENSG00000136451	VEZF1	17	56048910	56065620	16	3	102082	-0.13036	0.55186	FALSE	FALSE	FALSE
ENSG00000178026	FAM211B	22	24981588	24989175	7	2	102082	-0.13072	0.552	FALSE	FALSE	FALSE
ENSG00000149418	ST14	11	130029457	130080271	118	19	102082	-0.13083	0.55205	FALSE	FALSE	FALSE
ENSG00000128165	ADM2	22	50919985	50924869	1	1	102082	-0.13084	0.55205	FALSE	FALSE	FALSE
ENSG00000170959	DCDC1	11	30851916	31391357	481	19	102082	-0.13122	0.5522	TRUE	FALSE	FALSE
ENSG00000103266	STUB1	16	730224	732870	3	2	102082	-0.13122	0.5522	FALSE	FALSE	FALSE
ENSG00000085433	WDR47	1	109512836	109584850	136	13	102082	-0.13144	0.55229	TRUE	FALSE	FALSE
ENSG00000249915	PDCD6	5	271736	353971	97	9	102082	-0.13159	0.55234	FALSE	FALSE	FALSE
ENSG00000183251	OR51B4	11	5322244	5323226	3	1	102082	-0.13161	0.55235	FALSE	FALSE	FALSE
ENSG00000196338	NLGN3	X	70364681	70391051	28	5	102082	-0.13196	0.55249	FALSE	FALSE	FALSE
ENSG00000070770	CSNK2A2	16	58191811	58231824	103	10	102082	-0.1321	0.55255	FALSE	FALSE	FALSE
ENSG00000077458	FAM76B	11	95502106	95523573	26	6	102082	-0.13215	0.55257	FALSE	FALSE	FALSE
ENSG00000198028	ZNF560	19	9577183	9609283	21	1	102082	-0.13241	0.55267	FALSE	FALSE	FALSE
ENSG00000104154	SLC30A4	15	45771809	45815005	22	4	102082	-0.13261	0.55275	FALSE	FALSE	FALSE
ENSG00000157873	TNFRSF14	1	2487078	2496821	17	3	102082	-0.13276	0.55281	FALSE	FALSE	FALSE
ENSG00000187288	CIDEC	3	9908398	9921938	22	3	102082	-0.1328	0.55282	FALSE	FALSE	FALSE
ENSG00000229314	ORM1	9	117085336	117088755	4	2	102082	-0.13338	0.55305	FALSE	FALSE	FALSE
ENSG00000171953	ATPAF2	17	17880723	17942523	61	5	102082	-0.13355	0.55312	FALSE	FALSE	FALSE
ENSG00000117245	KIF17	1	20990507	21044510	125	26	102082	-0.13381	0.55322	FALSE	FALSE	FALSE
ENSG00000176925	OR51F2	11	4842551	4843686	3	2	102082	-0.13388	0.55325	FALSE	FALSE	FALSE
ENSG00000171992	SYNPO	5	149980642	150038782	46	12	102082	-0.13389	0.55326	FALSE	FALSE	FALSE
ENSG00000136279	DBNL	7	44084239	44109055	48	4	102082	-0.13405	0.55332	FALSE	FALSE	FALSE
ENSG00000125814	NAPB	20	23355159	23402125	124	12	102082	-0.13409	0.55333	FALSE	FALSE	FALSE
ENSG00000164287	CDC20B	5	54408799	54469005	96	9	102082	-0.13422	0.55338	FALSE	FALSE	FALSE
ENSG00000107863	ARHGAP21	10	24872538	25012597	145	14	102082	-0.1342	0.55338	FALSE	FALSE	FALSE
ENSG00000178734	C13orf45	13	76445187	76457947	66	7	102082	-0.13423	0.55339	FALSE	FALSE	FALSE
ENSG00000125845	BMP2	20	6748311	6760927	13	4	102082	-0.13442	0.55347	FALSE	FALSE	FALSE
ENSG00000167701	GPT	8	145728356	145732557	3	1	102082	-0.13475	0.5536	FALSE	FALSE	FALSE
ENSG00000104381	GDAP1	8	75233365	75401107	271	19	102082	-0.13498	0.55369	FALSE	FALSE	FALSE
ENSG00000213416	KRTAP4-12	17	39279343	39280419	3	1	102082	-0.1351	0.55373	FALSE	FALSE	FALSE
ENSG00000253304	TMEM200B	1	29445940	29450447	10	3	102082	-0.13521	0.55378	FALSE	FALSE	FALSE
ENSG00000163586	FABP1	2	88422510	88427635	6	2	102082	-0.13523	0.55379	FALSE	FALSE	FALSE
ENSG00000054654	SYNE2	14	64319683	64693165	683	41	102082	-0.13536	0.55383	FALSE	FALSE	FALSE
ENSG00000121542	SEC22A	3	122920774	122992977	199	5	102082	-0.13544	0.55387	FALSE	FALSE	FALSE
ENSG00000159433	STARD9	15	42867857	43013179	135	11	102082	-0.13554	0.55391	FALSE	FALSE	FALSE
ENSG00000189108	IL1RAPL2	X	103810996	105011822	446	20	102082	-0.13571	0.55397	FALSE	FALSE	FALSE
ENSG00000183569	SERHL2	22	42949623	42970388	1	1	102082	-0.13606	0.55411	FALSE	FALSE	FALSE
ENSG00000196724	ZNF418	19	58433252	58446761	19	4	102082	-0.13621	0.55417	FALSE	FALSE	FALSE
ENSG00000169249	ZRSR2	X	15808595	15841383	37	5	102082	-0.1368	0.55441	FALSE	FALSE	FALSE
ENSG00000113396	SLC27A6	5	127873706	128369335	1570	44	102082	-0.13693	0.55446	FALSE	FALSE	FALSE
ENSG00000106278	PTPRZ1	7	121513143	121702090	330	24	102082	-0.13711	0.55453	FALSE	FALSE	FALSE
ENSG00000183397	C19orf71	19	3539152	3544028	4	1	102082	-0.13713	0.55454	FALSE	FALSE	FALSE
ENSG00000164032	H2AFZ	4	100869243	100871545	5	2	102082	-0.13723	0.55458	FALSE	FALSE	FALSE
ENSG00000175535	PNLIP	10	118305443	118327367	21	3	102082	-0.13725	0.55459	FALSE	FALSE	FALSE
ENSG00000140632	GLYR1	16	4853204	4897343	85	13	102082	-0.13743	0.55465	FALSE	FALSE	FALSE
ENSG00000272410	RP11-438J1.1	3	10291056	10327480	88	13	102082	-0.13792	0.55485	FALSE	FALSE	FALSE
ENSG00000178636	RP11-455G16.1	4	120113928	120133799	38	8	102082	-0.13796	0.55486	FALSE	FALSE	FALSE
ENSG00000140479	PCSK6	15	101840818	102065405	739	91	102082	-0.13818	0.55495	FALSE	FALSE	FALSE
ENSG00000102383	ZDHHC15	X	74588262	74743337	99	5	102082	-0.13821	0.55496	FALSE	FALSE	FALSE
ENSG00000151882	CCL28	5	43376747	43412493	48	7	102082	-0.13832	0.55501	FALSE	FALSE	FALSE
ENSG00000242802	AP5Z1	7	4815253	4833943	76	6	102082	-0.13834	0.55501	FALSE	FALSE	FALSE
ENSG00000136936	XPA	9	100437191	100459639	18	6	102082	-0.1385	0.55508	FALSE	FALSE	FALSE
ENSG00000204386	NEU1	6	31825436	31830683	3	1	102082	-0.13882	0.5552	FALSE	FALSE	FALSE
ENSG00000203864	C1orf137	1	117236734	117249225	4	2	102082	-0.13907	0.5553	FALSE	FALSE	FALSE
ENSG00000213967	ZNF726	19	24097678	24127961	47	7	102082	-0.13907	0.5553	FALSE	FALSE	FALSE
ENSG00000143436	MRPL9	1	151732119	151736040	9	2	102082	-0.13931	0.5554	FALSE	FALSE	FALSE
ENSG00000177138	FAM9B	X	8992273	9132680	15	3	102082	-0.13962	0.55552	FALSE	FALSE	FALSE
ENSG00000169432	SCN9A	2	167051695	167232503	398	35	102082	-0.13992	0.55564	FALSE	FALSE	FALSE
ENSG00000134363	FST	5	52776239	52782964	7	3	102082	-0.13999	0.55566	FALSE	FALSE	FALSE
ENSG00000189067	LITAF	16	11641853	11730237	226	26	102082	-0.14028	0.55578	FALSE	FALSE	FALSE
ENSG00000188817	SNTN	3	63638344	63664696	81	11	102082	-0.14031	0.55579	FALSE	FALSE	FALSE
ENSG00000167862	ICT1	17	73008765	73017356	29	6	102082	-0.14032	0.5558	FALSE	FALSE	FALSE
ENSG00000087995	METTL2A	17	60501228	60527454	1	1	102082	-0.14044	0.55584	TRUE	FALSE	FALSE
ENSG00000159618	GPR114	16	57576333	57625593	124	14	102082	-0.14051	0.55587	FALSE	FALSE	FALSE
ENSG00000108602	ALDH3A1	17	19641297	19652256	7	2	102082	-0.14051	0.55587	FALSE	FALSE	FALSE
ENSG00000173542	MOB1B	4	71768043	71888166	87	6	102082	-0.14056	0.55589	FALSE	FALSE	FALSE
ENSG00000004864	SLC25A13	7	95749532	95951459	171	8	102082	-0.141	0.55606	FALSE	FALSE	FALSE
ENSG00000174607	UGT8	4	115519611	115599380	75	8	102082	-0.14108	0.5561	FALSE	FALSE	FALSE
ENSG00000162402	USP24	1	55532032	55680786	171	12	102082	-0.1413	0.55618	FALSE	FALSE	FALSE
ENSG00000166086	JAM3	11	133938820	134021896	178	12	102082	-0.14147	0.55625	FALSE	FALSE	FALSE
ENSG00000253110	CTB-78H18.1	5	171200656	171201743	4	1	102082	-0.1416	0.5563	FALSE	FALSE	FALSE
ENSG00000067798	NAV3	12	78224685	78606790	922	63	102082	-0.14169	0.55634	FALSE	FALSE	FALSE
ENSG00000105711	SCN1B	19	35521588	35531352	11	3	102082	-0.14173	0.55635	FALSE	FALSE	FALSE
ENSG00000145730	PAM	5	102089685	102366809	476	21	102082	-0.14207	0.55649	FALSE	FALSE	FALSE
ENSG00000181191	PJA1	X	68380694	68385636	7	2	102082	-0.14312	0.5569	FALSE	FALSE	FALSE
ENSG00000180304	OAZ2	15	64979772	64995480	14	2	102082	-0.14335	0.55699	FALSE	FALSE	FALSE
ENSG00000181031	RPH3AL	17	62293	236045	213	41	102082	-0.14354	0.55707	FALSE	FALSE	FALSE
ENSG00000163092	XIRP2	2	167744997	168116263	940	31	102082	-0.14497	0.55763	FALSE	FALSE	FALSE
ENSG00000144331	ZNF385B	2	180306709	180726232	1196	87	102082	-0.14513	0.5577	FALSE	FALSE	FALSE
ENSG00000119125	GDA	9	74729511	74872109	315	26	102082	-0.1452	0.55772	FALSE	FALSE	FALSE
ENSG00000102921	N4BP1	16	48572637	48654059	106	4	102082	-0.1454	0.5578	FALSE	FALSE	FALSE
ENSG00000158156	XKR8	1	28285973	28294607	14	5	102082	-0.14549	0.55784	FALSE	FALSE	FALSE
ENSG00000273088	RP11-201K10.3	1	155141885	155159748	20	5	102082	-0.1457	0.55792	FALSE	FALSE	FALSE
ENSG00000185527	PDE6G	17	79617489	79630142	32	4	102082	-0.1458	0.55796	FALSE	FALSE	FALSE
ENSG00000100568	VTI1B	14	68113792	68141548	53	8	102082	-0.14602	0.55805	FALSE	FALSE	FALSE
ENSG00000133401	PDZD2	5	31639517	32111037	1155	135	102082	-0.14626	0.55814	FALSE	FALSE	FALSE
ENSG00000159248	GJD2	15	35043233	35047166	5	2	102082	-0.14633	0.55817	FALSE	FALSE	FALSE
ENSG00000196510	ANAPC7	12	110810705	110841535	47	7	102082	-0.14658	0.55827	TRUE	FALSE	FALSE
ENSG00000101412	E2F1	20	32263489	32274210	4	1	102082	-0.14669	0.55831	FALSE	FALSE	FALSE
ENSG00000166012	TAF1D	11	93463114	93517557	92	7	102082	-0.14673	0.55833	FALSE	FALSE	FALSE
ENSG00000142765	SYTL1	1	27668513	27680421	17	5	102082	-0.14688	0.55839	FALSE	FALSE	FALSE
ENSG00000141446	ESCO1	18	19109242	19180845	48	4	102082	-0.14772	0.55872	FALSE	FALSE	FALSE
ENSG00000186468	RPS23	5	81569177	81574396	16	5	102082	-0.14787	0.55878	FALSE	FALSE	FALSE
ENSG00000127366	TAS2R5	7	141490017	141491166	2	1	102082	-0.14799	0.55882	FALSE	FALSE	FALSE
ENSG00000089723	OTUB2	14	94492675	94515276	68	7	102082	-0.14806	0.55885	FALSE	FALSE	FALSE
ENSG00000057757	PITHD1	1	24104895	24114722	3	1	102082	-0.14819	0.5589	FALSE	FALSE	FALSE
ENSG00000162695	SLC30A7	1	101361632	101447309	82	7	102082	-0.1484	0.55899	FALSE	FALSE	FALSE
ENSG00000122386	ZNF205	16	3162561	3170518	11	2	102082	-0.14885	0.55916	FALSE	FALSE	FALSE
ENSG00000147231	CXorf57	X	105855160	105922672	11	5	102082	-0.14883	0.55916	FALSE	FALSE	FALSE
ENSG00000111231	GPN3	12	110890289	110907073	14	2	102082	-0.14901	0.55923	TRUE	FALSE	FALSE
ENSG00000168280	KIF5C	2	149632819	149883273	124	5	102082	-0.14907	0.55925	TRUE	FALSE	FALSE
ENSG00000091704	CPA1	7	130020180	130027955	12	3	102082	-0.14908	0.55925	FALSE	FALSE	FALSE
ENSG00000155974	GRIP1	12	66741211	67197966	1049	78	102082	-0.14928	0.55933	FALSE	FALSE	FALSE
ENSG00000198569	SLC34A3	9	140125209	140131006	6	2	102082	-0.14931	0.55935	FALSE	FALSE	FALSE
ENSG00000143067	ZNF697	1	120162045	120190396	49	9	102082	-0.1494	0.55938	FALSE	FALSE	FALSE
ENSG00000099977	DDT	22	24313554	24322660	2	1	102082	-0.14953	0.55943	FALSE	FALSE	FALSE
ENSG00000141873	SLC39A3	19	2732202	2740150	6	1	102082	-0.14986	0.55956	FALSE	FALSE	FALSE
ENSG00000125144	MT1G	16	56700643	56701977	6	3	102082	-0.15018	0.55969	FALSE	FALSE	FALSE
ENSG00000118508	RAB32	6	146864829	146876101	10	2	102082	-0.15048	0.55981	FALSE	FALSE	FALSE
ENSG00000147402	GABRQ	X	151806637	151825999	3	1	102082	-0.15067	0.55988	FALSE	FALSE	FALSE
ENSG00000122224	LY9	1	160765864	160798051	59	5	102082	-0.15076	0.55992	FALSE	FALSE	FALSE
ENSG00000103023	PRSS54	16	58313901	58328951	65	5	102082	-0.15083	0.55994	FALSE	FALSE	FALSE
ENSG00000176463	SLCO3A1	15	92396925	92715665	799	66	102082	-0.15099	0.56001	FALSE	FALSE	FALSE
ENSG00000180257	ZNF816	19	53430388	53466164	33	5	102082	-0.15136	0.56015	FALSE	FALSE	FALSE
ENSG00000221874	ZNF321P	19	53431728	53466076	33	5	102082	-0.15136	0.56015	FALSE	FALSE	FALSE
ENSG00000152137	HSPB8	12	119616447	119658936	80	16	102082	-0.15148	0.5602	FALSE	FALSE	FALSE
ENSG00000261603	PRSS46	3	46761073	46777919	53	4	102082	-0.15151	0.56021	FALSE	FALSE	FALSE
ENSG00000122335	SERAC1	6	158530536	158589312	86	11	102082	-0.15196	0.56039	FALSE	FALSE	FALSE
ENSG00000175691	ZNF77	19	2933216	2944969	16	3	102082	-0.15195	0.56039	FALSE	FALSE	FALSE
ENSG00000074706	IPCEF1	6	154475631	154677926	545	49	102082	-0.15209	0.56044	FALSE	FALSE	FALSE
ENSG00000183773	AIFM3	22	21319396	21335649	13	3	102082	-0.15231	0.56053	FALSE	FALSE	FALSE
ENSG00000160613	PCSK7	11	117075053	117103241	53	8	102082	-0.15236	0.56055	FALSE	FALSE	FALSE
ENSG00000185838	GNB1L	22	19770747	19842462	89	14	102082	-0.15238	0.56056	FALSE	FALSE	FALSE
ENSG00000140254	DUOXA1	15	45409569	45422136	17	5	102082	-0.15241	0.56057	FALSE	FALSE	FALSE
ENSG00000143196	DPT	1	168664697	168698502	113	17	102082	-0.15264	0.56066	FALSE	FALSE	FALSE
ENSG00000014138	POLA2	11	65029233	65073060	30	5	102082	-0.15271	0.56069	FALSE	FALSE	FALSE
ENSG00000182938	OTOP3	17	72931814	72946087	36	9	102082	-0.15296	0.56079	FALSE	FALSE	FALSE
ENSG00000119139	TJP2	9	71736209	71870124	362	29	102082	-0.15323	0.56089	FALSE	FALSE	FALSE
ENSG00000146047	HIST1H2BA	6	25727137	25727573	3	1	102082	-0.15329	0.56092	FALSE	FALSE	FALSE
ENSG00000171853	TRAPPC12	2	3383446	3488865	290	25	102082	-0.1534	0.56096	FALSE	FALSE	FALSE
ENSG00000164124	TMEM144	4	159122756	159176563	26	4	102082	-0.15343	0.56097	FALSE	FALSE	FALSE
ENSG00000163545	NUAK2	1	205271187	205290883	49	13	102082	-0.15366	0.56106	FALSE	FALSE	FALSE
ENSG00000163159	VPS72	1	151142463	151167797	6	3	102082	-0.15373	0.56109	FALSE	FALSE	FALSE
ENSG00000038532	CLEC16A	16	11038345	11276046	485	26	102082	-0.15384	0.56113	FALSE	FALSE	FALSE
ENSG00000054277	OPN3	1	241753404	241840678	120	30	102082	-0.1539	0.56116	FALSE	FALSE	FALSE
ENSG00000204052	LRRC73	6	43474707	43478424	4	2	102082	-0.15402	0.5612	FALSE	FALSE	FALSE
ENSG00000012223	LTF	3	46477136	46526724	119	16	102082	-0.15403	0.56121	FALSE	FALSE	FALSE
ENSG00000198780	FAM169A	5	74073399	74162776	127	7	102082	-0.15415	0.56125	FALSE	FALSE	FALSE
ENSG00000070269	TMEM260	14	56955072	57117324	402	41	102082	-0.15429	0.56131	FALSE	FALSE	FALSE
ENSG00000114200	BCHE	3	165490692	165555260	145	17	102082	-0.15441	0.56136	FALSE	FALSE	FALSE
ENSG00000112306	RPS12	6	133135580	133138703	15	5	102082	-0.15443	0.56136	FALSE	FALSE	FALSE
ENSG00000147655	RSPO2	8	108911544	109095913	320	29	102082	-0.15449	0.56139	FALSE	FALSE	FALSE
ENSG00000161281	COX7A1	19	36641824	36643771	2	1	102082	-0.15449	0.56139	FALSE	FALSE	FALSE
ENSG00000166126	AMN	14	103388993	103399933	14	4	102082	-0.15496	0.56157	FALSE	FALSE	FALSE
ENSG00000141519	CCDC40	17	78010435	78074412	119	16	102082	-0.15497	0.56158	FALSE	FALSE	FALSE
ENSG00000169035	KLK7	19	51479729	51487355	1	1	102082	-0.15513	0.56164	FALSE	FALSE	FALSE
ENSG00000087589	CASS4	20	54987168	55034396	78	12	102082	-0.15526	0.56169	FALSE	FALSE	FALSE
ENSG00000179604	CDC42EP4	17	71279763	71308314	58	11	102082	-0.15539	0.56174	FALSE	FALSE	FALSE
ENSG00000115041	KCNIP3	2	95963052	96051825	37	2	102082	-0.1554	0.56175	FALSE	FALSE	FALSE
ENSG00000182771	GRID1	10	87359312	88126250	1753	120	102082	-0.15547	0.56177	FALSE	FALSE	FALSE
ENSG00000010030	ETV7	6	36322419	36356164	71	16	102082	-0.15578	0.5619	FALSE	FALSE	FALSE
ENSG00000143761	ARF1	1	228270361	228286912	14	3	102082	-0.15595	0.56196	FALSE	FALSE	FALSE
ENSG00000177034	MTX3	5	79275584	79287082	15	3	102082	-0.15617	0.56205	FALSE	FALSE	FALSE
ENSG00000078699	CBFA2T2	20	32077881	32237842	48	6	102082	-0.1562	0.56206	FALSE	FALSE	FALSE
ENSG00000188215	DCUN1D3	16	20866247	20911706	53	6	102082	-0.15628	0.56209	FALSE	FALSE	FALSE
ENSG00000100926	TM9SF1	14	24658349	24682679	49	10	102082	-0.15659	0.56221	FALSE	FALSE	FALSE
ENSG00000254692	TM9SF1	14	24658363	24682679	49	10	102082	-0.15659	0.56221	FALSE	FALSE	FALSE
ENSG00000118849	RARRES1	3	158414681	158450485	102	14	102082	-0.1566	0.56222	FALSE	FALSE	FALSE
ENSG00000143278	F13B	1	197008321	197036397	40	4	102082	-0.15682	0.56231	FALSE	FALSE	FALSE
ENSG00000166268	MYRFL	12	70219084	70352877	411	30	102082	-0.15723	0.56247	FALSE	FALSE	FALSE
ENSG00000132446	FTHL17	X	31089360	31090170	1	1	102082	-0.15729	0.56249	FALSE	FALSE	FALSE
ENSG00000115457	IGFBP2	2	217497551	217529159	12	3	102082	-0.15769	0.56265	FALSE	FALSE	FALSE
ENSG00000204525	HLA-C	6	31236526	31239907	22	8	102082	-0.15812	0.56282	FALSE	FALSE	FALSE
ENSG00000178602	OTOS	2	241078446	241083979	30	5	102082	-0.15822	0.56286	FALSE	FALSE	FALSE
ENSG00000255423	EBLN2	3	73110810	73112488	7	1	102082	-0.15849	0.56297	FALSE	FALSE	FALSE
ENSG00000169129	AFAP1L2	10	116054583	116164515	105	16	102082	-0.15857	0.563	FALSE	FALSE	FALSE
ENSG00000066813	ACSM2B	16	20547548	20587749	44	3	102082	-0.15867	0.56303	FALSE	FALSE	FALSE
ENSG00000125124	BBS2	16	56500748	56554195	87	12	102082	-0.15897	0.56316	FALSE	FALSE	FALSE
ENSG00000139372	TDG	12	104359582	104382652	77	14	102082	-0.159	0.56317	FALSE	FALSE	FALSE
ENSG00000177535	OR2B11	1	247614255	247615308	5	2	102082	-0.15931	0.56329	FALSE	FALSE	FALSE
ENSG00000100726	TELO2	16	1543345	1560458	38	7	102082	-0.1596	0.5634	FALSE	FALSE	FALSE
ENSG00000144827	ABHD10	3	111697857	111712210	53	8	102082	-0.15999	0.56356	FALSE	FALSE	FALSE
ENSG00000167011	NAT16	7	100813774	100823557	28	4	102082	-0.16018	0.56363	FALSE	FALSE	FALSE
ENSG00000114859	CLCN2	3	184063973	184079439	27	8	102082	-0.16042	0.56372	FALSE	FALSE	FALSE
ENSG00000120160	EQTN	9	27284656	27297137	38	6	102082	-0.16048	0.56375	FALSE	FALSE	FALSE
ENSG00000180815	MAP3K15	X	19378174	19533379	69	9	102082	-0.16055	0.56377	FALSE	FALSE	FALSE
ENSG00000177143	CETN1	18	580367	581524	1	1	102082	-0.16103	0.56397	FALSE	FALSE	FALSE
ENSG00000204569	PPP1R10	6	30568177	30586389	36	3	102082	-0.16117	0.56402	FALSE	FALSE	FALSE
ENSG00000165801	ARHGEF40	14	21538429	21558399	33	5	102082	-0.16118	0.56402	FALSE	FALSE	FALSE
ENSG00000214376	VSTM5	11	93551398	93583697	74	12	102082	-0.16149	0.56415	FALSE	FALSE	FALSE
ENSG00000108107	RPL28	19	55896713	55914612	57	12	102082	-0.16172	0.56424	FALSE	FALSE	FALSE
ENSG00000179902	C1orf194	1	109648573	109656479	7	2	102082	-0.16187	0.5643	TRUE	FALSE	FALSE
ENSG00000103253	HAGHL	16	776936	785525	2	1	102082	-0.16187	0.5643	FALSE	FALSE	FALSE
ENSG00000125977	EIF2S2	20	32676104	32700138	18	4	102082	-0.16202	0.56435	TRUE	FALSE	FALSE
ENSG00000124479	NDP	X	43808022	43832750	16	3	102082	-0.16256	0.56457	FALSE	FALSE	FALSE
ENSG00000144746	ARL6IP5	3	69134095	69155217	50	8	102082	-0.16261	0.56459	FALSE	FALSE	FALSE
ENSG00000143819	EPHX1	1	225997794	226033260	96	26	102082	-0.16276	0.56465	FALSE	FALSE	FALSE
ENSG00000206073	SERPINB4	18	61304493	61311532	3	1	102082	-0.16335	0.56488	FALSE	FALSE	FALSE
ENSG00000106100	NOD1	7	30464143	30518400	78	9	102082	-0.1635	0.56494	FALSE	FALSE	FALSE
ENSG00000138185	ENTPD1	10	97471536	97637023	376	19	102082	-0.16383	0.56507	FALSE	FALSE	FALSE
ENSG00000109320	NFKB1	4	103422486	103538459	172	12	102082	-0.16394	0.56511	FALSE	FALSE	FALSE
ENSG00000187720	THSD4	15	71389291	72075722	1560	117	102082	-0.16394	0.56511	FALSE	FALSE	FALSE
ENSG00000145284	SCD5	4	83550692	83720010	530	39	102082	-0.16422	0.56522	FALSE	FALSE	FALSE
ENSG00000196812	ZSCAN16	6	28092338	28097860	9	2	102082	-0.16445	0.56531	FALSE	FALSE	FALSE
ENSG00000111711	GOLT1B	12	21654715	21671342	58	11	102082	-0.16453	0.56534	FALSE	FALSE	FALSE
ENSG00000130303	BST2	19	17513748	17516457	5	2	102082	-0.16482	0.56546	FALSE	FALSE	FALSE
ENSG00000174137	FAM53A	4	1619642	1686029	152	8	102082	-0.16544	0.5657	FALSE	FALSE	FALSE
ENSG00000166391	MOGAT2	11	75428864	75444003	25	5	102082	-0.16576	0.56583	FALSE	FALSE	FALSE
ENSG00000184445	KNTC1	12	123011793	123110943	96	9	102082	-0.16579	0.56584	FALSE	FALSE	FALSE
ENSG00000204264	PSMB8	6	32808494	32812480	15	4	102082	-0.166	0.56592	FALSE	FALSE	FALSE
ENSG00000142188	TMEM50B	21	34804792	34852318	129	8	102082	-0.16602	0.56593	FALSE	FALSE	FALSE
ENSG00000136504	KAT7	17	47865917	47906458	19	7	102082	-0.16611	0.56596	FALSE	FALSE	FALSE
ENSG00000148672	GLUD1	10	88810243	88854623	62	8	102082	-0.16619	0.566	FALSE	FALSE	FALSE
ENSG00000173137	ADCK5	8	145596790	145618457	1	1	102082	-0.16638	0.56607	FALSE	FALSE	FALSE
ENSG00000151846	PABPC3	13	25670300	25673389	1	1	102082	-0.16641	0.56608	FALSE	FALSE	FALSE
ENSG00000087076	HSD17B14	19	49316274	49339935	19	4	102082	-0.16645	0.5661	FALSE	FALSE	FALSE
ENSG00000133056	PIK3C2B	1	204391756	204463852	135	12	102082	-0.16655	0.56614	FALSE	FALSE	FALSE
ENSG00000144476	ACKR3	2	237476430	237491001	19	4	102082	-0.16662	0.56617	FALSE	FALSE	FALSE
ENSG00000109743	BST1	4	15704573	15739936	133	13	102082	-0.16708	0.56635	FALSE	FALSE	FALSE
ENSG00000113300	CNOT6	5	179921412	180005405	256	13	102082	-0.16715	0.56637	FALSE	FALSE	FALSE
ENSG00000269407	AL096677.1	20	23330015	23334066	6	3	102082	-0.16739	0.56647	FALSE	FALSE	FALSE
ENSG00000197006	METTL9	16	21608539	21668794	26	6	102082	-0.16758	0.56654	FALSE	FALSE	FALSE
ENSG00000124784	RIOK1	6	7389729	7418270	48	6	102082	-0.16798	0.5667	FALSE	FALSE	FALSE
ENSG00000135046	ANXA1	9	75766673	75785309	29	8	102082	-0.16816	0.56677	FALSE	FALSE	FALSE
ENSG00000267901	AC004817.1	14	71683031	71683462	1	1	102082	-0.16835	0.56685	FALSE	FALSE	FALSE
ENSG00000156170	NDUFAF6	8	95907995	96128683	513	26	102082	-0.16866	0.56697	FALSE	FALSE	FALSE
ENSG00000101189	MRGBP	20	61427805	61431945	6	3	102082	-0.16877	0.56701	FALSE	FALSE	FALSE
ENSG00000060237	WNK1	12	861759	1020618	220	19	102082	-0.16891	0.56707	FALSE	FALSE	FALSE
ENSG00000139579	NABP2	12	56615799	56623638	1	1	102082	-0.16893	0.56708	FALSE	FALSE	FALSE
ENSG00000124615	MOCS1	6	39867354	39902290	78	13	102082	-0.16918	0.56717	FALSE	FALSE	FALSE
ENSG00000031081	ARHGAP31	3	119013220	119139561	356	44	102082	-0.16933	0.56723	FALSE	FALSE	FALSE
ENSG00000174840	PDE12	3	57542003	57552571	14	5	102082	-0.16939	0.56725	FALSE	FALSE	FALSE
ENSG00000196544	C17orf59	17	8091652	8093564	1	1	102082	-0.16944	0.56727	FALSE	FALSE	FALSE
ENSG00000144810	COL8A1	3	99357319	99518070	278	25	102082	-0.16951	0.5673	FALSE	FALSE	FALSE
ENSG00000261221	ZNF865	19	56116771	56128635	11	4	102082	-0.16988	0.56745	FALSE	FALSE	FALSE
ENSG00000214954	LRRC69	8	92114060	92231464	215	12	102082	-0.17007	0.56752	FALSE	FALSE	FALSE
ENSG00000197808	ZNF461	19	37128094	37157755	46	6	102082	-0.17007	0.56752	FALSE	FALSE	FALSE
ENSG00000100312	ACR	22	51176624	51183762	2	1	102082	-0.17008	0.56753	FALSE	FALSE	FALSE
ENSG00000165643	SOHLH1	9	138585253	138591374	29	5	102082	-0.17022	0.56758	FALSE	FALSE	FALSE
ENSG00000101276	SLC52A3	20	740724	749131	38	9	102082	-0.17024	0.56759	FALSE	FALSE	FALSE
ENSG00000111058	ACSS3	12	81331594	81650533	759	28	102082	-0.17029	0.56761	FALSE	FALSE	FALSE
ENSG00000111704	NANOG	12	7940390	7948655	30	2	102082	-0.17045	0.56767	FALSE	FALSE	FALSE
ENSG00000164270	HTR4	5	147830595	148056798	433	28	102082	-0.17048	0.56768	FALSE	FALSE	FALSE
ENSG00000049245	VAMP3	1	7831329	7841492	26	7	102082	-0.17071	0.56777	FALSE	FALSE	FALSE
ENSG00000140943	MBTPS1	16	84087368	84150511	206	26	102082	-0.1707	0.56777	FALSE	FALSE	FALSE
ENSG00000170264	FAM161A	2	62051989	62081278	55	9	102082	-0.17081	0.56781	FALSE	FALSE	FALSE
ENSG00000176386	CDC26	9	116018115	116037869	46	10	102082	-0.17092	0.56786	FALSE	FALSE	FALSE
ENSG00000100280	AP1B1	22	29723669	29819168	157	20	102082	-0.17094	0.56786	FALSE	FALSE	FALSE
ENSG00000128585	MKLN1	7	130794855	131181395	700	73	102082	-0.17112	0.56793	FALSE	FALSE	FALSE
ENSG00000179407	DNAJB8	3	128181282	128186091	12	3	102082	-0.17116	0.56795	FALSE	FALSE	FALSE
ENSG00000008324	SS18L2	3	42623332	42636606	26	5	102082	-0.17133	0.56802	FALSE	FALSE	FALSE
ENSG00000268950	AC114494.1	1	31902192	31902614	2	1	102082	-0.17145	0.56806	FALSE	FALSE	FALSE
ENSG00000130159	ECSIT	19	11616731	11639989	36	5	102082	-0.17159	0.56812	FALSE	FALSE	FALSE
ENSG00000221818	EBF2	8	25699246	25902913	496	72	102082	-0.17168	0.56815	FALSE	FALSE	FALSE
ENSG00000158615	PPP1R15B	1	204372515	204380919	6	2	102082	-0.1718	0.5682	FALSE	FALSE	FALSE
ENSG00000139233	LLPH	12	66516842	66524548	12	3	102082	-0.17228	0.56839	FALSE	FALSE	FALSE
ENSG00000161572	LYZL6	17	34261522	34270703	18	2	102082	-0.17227	0.56839	TRUE	FALSE	FALSE
ENSG00000186281	GPAT2	2	96687694	96705199	3	2	102082	-0.17304	0.56869	FALSE	FALSE	FALSE
ENSG00000133026	MYH10	17	8377523	8534079	148	6	102082	-0.17312	0.56872	FALSE	FALSE	FALSE
ENSG00000137133	HINT2	9	35812957	35815351	2	1	102082	-0.17317	0.56874	FALSE	FALSE	FALSE
ENSG00000221890	NPTXR	22	39214457	39239987	53	8	102082	-0.17325	0.56877	FALSE	FALSE	FALSE
ENSG00000186212	SOWAHB	4	77816082	77819002	5	2	102082	-0.1733	0.56879	FALSE	FALSE	FALSE
ENSG00000127081	ZNF484	9	95607874	95640304	57	8	102082	-0.17375	0.56897	FALSE	FALSE	FALSE
ENSG00000248333	CDK11B	1	1570603	1590473	11	2	102082	-0.1742	0.56915	FALSE	FALSE	FALSE
ENSG00000198792	TMEM184B	22	38615298	38669040	79	8	102082	-0.17433	0.5692	FALSE	FALSE	FALSE
ENSG00000103671	TRIP4	15	64679947	64747502	67	7	102082	-0.17436	0.56921	FALSE	FALSE	FALSE
ENSG00000188822	CNR2	1	24197016	24285549	47	1	102082	-0.17452	0.56927	FALSE	FALSE	FALSE
ENSG00000154553	PDLIM3	4	186422851	186456766	53	4	102082	-0.17458	0.56929	FALSE	FALSE	FALSE
ENSG00000092208	GEMIN2	14	39583427	39606177	52	10	102082	-0.1748	0.56938	FALSE	FALSE	FALSE
ENSG00000125122	LRRC29	16	67241042	67260951	20	3	102082	-0.17525	0.56956	FALSE	FALSE	FALSE
ENSG00000125352	RNF113A	X	119004497	119005791	1	1	102082	-0.1757	0.56974	FALSE	FALSE	FALSE
ENSG00000089818	NECAP1	12	8234807	8250367	5	1	102082	-0.17609	0.56989	FALSE	FALSE	FALSE
ENSG00000145715	RASA1	5	86563705	86687748	86	6	102082	-0.17611	0.5699	FALSE	FALSE	FALSE
ENSG00000078140	UBE2K	4	39699664	39784412	188	14	102082	-0.1762	0.56993	FALSE	FALSE	FALSE
ENSG00000110203	FOLR3	11	71825915	71850936	63	6	102082	-0.1763	0.56997	FALSE	FALSE	FALSE
ENSG00000171747	LGALS4	19	39292311	39304004	27	7	102082	-0.17632	0.56998	FALSE	FALSE	FALSE
ENSG00000085276	MECOM	3	168801287	169381406	1248	101	102082	-0.17687	0.5702	FALSE	FALSE	FALSE
ENSG00000101152	DNAJC5	20	62526518	62567384	102	10	102082	-0.1769	0.57021	FALSE	FALSE	FALSE
ENSG00000186314	PRELID2	5	144851362	145214932	620	26	102082	-0.17693	0.57022	FALSE	FALSE	FALSE
ENSG00000183476	SH2D7	15	78370150	78397251	54	13	102082	-0.17705	0.57027	FALSE	FALSE	FALSE
ENSG00000265818	EEF1E1-BLOC1S5	6	8015959	8102763	243	24	102082	-0.17727	0.57035	FALSE	FALSE	FALSE
ENSG00000134389	CFHR5	1	196946667	196978804	42	7	102082	-0.17767	0.57051	FALSE	FALSE	FALSE
ENSG00000184809	C21orf88	21	40969074	40984748	33	9	102082	-0.17785	0.57058	FALSE	FALSE	FALSE
ENSG00000198862	LTN1	21	30300466	30365270	87	13	102082	-0.17809	0.57067	FALSE	FALSE	FALSE
ENSG00000101425	BPI	20	36888551	36965907	110	18	102082	-0.17822	0.57073	FALSE	FALSE	FALSE
ENSG00000170820	FSHR	2	49189296	49381676	577	29	102082	-0.17865	0.57089	FALSE	FALSE	FALSE
ENSG00000179256	SMCO3	12	14957584	14967116	19	5	102082	-0.17971	0.57131	FALSE	FALSE	FALSE
ENSG00000023228	NDUFS1	2	206979541	207024327	55	9	102082	-0.17973	0.57132	FALSE	FALSE	FALSE
ENSG00000154646	TMPRSS15	21	19641433	19858197	409	56	102082	-0.17977	0.57134	FALSE	FALSE	FALSE
ENSG00000105552	BCAT2	19	49298319	49314286	25	5	102082	-0.18019	0.5715	FALSE	FALSE	FALSE
ENSG00000225614	ZNF469	16	88493879	88507165	5	2	102082	-0.18028	0.57153	FALSE	FALSE	FALSE
ENSG00000113013	HSPA9	5	137890571	137911133	23	4	102082	-0.18032	0.57155	FALSE	FALSE	FALSE
ENSG00000240563	L1TD1	1	62660503	62678000	84	15	102082	-0.18131	0.57194	FALSE	FALSE	FALSE
ENSG00000183562	AC131971.1	11	3011093	3012563	1	1	102082	-0.18139	0.57197	FALSE	FALSE	FALSE
ENSG00000184792	OSBP2	22	31089769	31303811	452	41	102082	-0.18153	0.57202	FALSE	FALSE	FALSE
ENSG00000105792	C7orf63	7	89874488	89940377	129	13	102082	-0.1816	0.57205	FALSE	FALSE	FALSE
ENSG00000171124	FUT3	19	5842899	5851485	12	3	102082	-0.18215	0.57227	FALSE	FALSE	FALSE
ENSG00000188321	ZNF559	19	9434448	9461838	41	3	102082	-0.18226	0.57231	FALSE	FALSE	FALSE
ENSG00000152611	CAPSL	5	35904397	35938881	90	12	102082	-0.18245	0.57238	FALSE	FALSE	FALSE
ENSG00000168005	C11orf84	11	63580860	63595190	12	2	102082	-0.18245	0.57238	FALSE	FALSE	FALSE
ENSG00000177106	EPS8L2	11	694438	727727	75	16	102082	-0.18269	0.57248	FALSE	FALSE	FALSE
ENSG00000135502	SLC26A10	12	58013310	58019934	4	2	102082	-0.18289	0.57256	FALSE	FALSE	FALSE
ENSG00000188242	CTD-2228K2.5	5	466239	473213	25	6	102082	-0.18301	0.57261	FALSE	FALSE	FALSE
ENSG00000133195	SLC39A11	17	70642088	71088851	943	116	102082	-0.18349	0.57279	FALSE	FALSE	FALSE
ENSG00000255767	RP13-512J5.1	2	3579574	3595547	42	9	102082	-0.18351	0.5728	FALSE	FALSE	FALSE
ENSG00000125998	FAM83C	20	33873534	33880204	4	1	102082	-0.1836	0.57284	FALSE	FALSE	FALSE
ENSG00000232125	DYTN	2	207516345	207583120	215	28	102082	-0.18368	0.57287	FALSE	FALSE	FALSE
ENSG00000143036	SLC44A3	1	95285898	95360802	216	38	102082	-0.18372	0.57288	FALSE	FALSE	FALSE
ENSG00000168394	TAP1	6	32812986	32821755	61	7	102082	-0.18429	0.57311	FALSE	FALSE	FALSE
ENSG00000214021	TTLL3	3	9849770	9896822	111	13	102082	-0.18452	0.5732	FALSE	FALSE	FALSE
ENSG00000179361	ARID3B	15	74833518	74890472	65	6	102082	-0.18465	0.57325	FALSE	FALSE	FALSE
ENSG00000214237	FAM188B2	3	150588832	150612089	26	4	102082	-0.18492	0.57336	FALSE	FALSE	FALSE
ENSG00000179933	C14orf119	14	23563974	23569665	13	4	102082	-0.18507	0.57341	FALSE	FALSE	FALSE
ENSG00000243440	AF165138.7	21	15964251	16031142	105	10	102082	-0.18529	0.5735	FALSE	FALSE	FALSE
ENSG00000115364	MRPL19	2	75873909	75917977	101	11	102082	-0.18543	0.57355	FALSE	FALSE	FALSE
ENSG00000117533	VAMP4	1	171669300	171711387	78	7	102082	-0.18545	0.57356	FALSE	FALSE	FALSE
ENSG00000175356	SCUBE2	11	9041071	9159661	233	36	102082	-0.18558	0.57361	FALSE	FALSE	FALSE
ENSG00000135778	NTPCR	1	233086351	233119628	60	7	102082	-0.18561	0.57363	FALSE	FALSE	FALSE
ENSG00000123570	RAB9B	X	103077252	103087158	5	2	102082	-0.1859	0.57374	FALSE	FALSE	FALSE
ENSG00000186146	DEFB131	4	9446260	9452240	5	2	102082	-0.18595	0.57376	FALSE	FALSE	FALSE
ENSG00000220008	LINGO3	19	2289774	2308156	23	4	102082	-0.18597	0.57376	FALSE	FALSE	FALSE
ENSG00000113100	CDH9	5	26880709	27121257	413	31	102082	-0.18625	0.57387	FALSE	FALSE	FALSE
ENSG00000170835	CEL	9	135937365	135947248	2	1	102082	-0.18663	0.57403	FALSE	FALSE	FALSE
ENSG00000184156	KCNQ3	8	133133108	133493200	876	79	102082	-0.18669	0.57405	FALSE	FALSE	FALSE
ENSG00000203880	PCMTD2	20	62887094	62926855	10	2	102082	-0.18681	0.5741	FALSE	FALSE	FALSE
ENSG00000115839	RAB3GAP1	2	135809835	135933964	51	3	102082	-0.18706	0.57419	FALSE	FALSE	FALSE
ENSG00000165507	C10orf10	10	45466429	45474258	15	3	102082	-0.18754	0.57438	FALSE	FALSE	FALSE
ENSG00000169860	P2RY1	3	152552736	152555841	4	2	102082	-0.18809	0.5746	FALSE	FALSE	FALSE
ENSG00000182899	RPL35A	3	197676858	197683481	13	2	102082	-0.18809	0.5746	FALSE	FALSE	FALSE
ENSG00000183032	SLC25A21	14	37147636	37642071	978	70	102082	-0.18822	0.57465	FALSE	FALSE	FALSE
ENSG00000125812	GZF1	20	23342787	23353700	26	6	102082	-0.18829	0.57467	FALSE	FALSE	FALSE
ENSG00000122545	SEPT7	7	35840542	35944917	126	6	102082	-0.18834	0.57469	FALSE	FALSE	FALSE
ENSG00000163820	FYCO1	3	45959396	46037316	172	16	102082	-0.18834	0.5747	FALSE	FALSE	FALSE
ENSG00000100350	FOXRED2	22	36883237	36903148	48	6	102082	-0.18869	0.57483	FALSE	FALSE	FALSE
ENSG00000105258	POLR2I	19	36604612	36606248	3	1	102082	-0.18905	0.57497	FALSE	FALSE	FALSE
ENSG00000145014	TMEM44	3	194308402	194354418	210	22	102082	-0.18919	0.57503	FALSE	FALSE	FALSE
ENSG00000174851	YIF1A	11	66052051	66056641	5	2	102082	-0.1896	0.57519	FALSE	FALSE	FALSE
ENSG00000141316	SPACA3	17	31297394	31324895	84	17	102082	-0.18983	0.57528	FALSE	FALSE	FALSE
ENSG00000160994	CCDC105	19	15121556	15134081	68	14	102082	-0.1899	0.5753	FALSE	FALSE	FALSE
ENSG00000142512	SIGLEC10	19	51913275	51921057	14	3	102082	-0.18988	0.5753	FALSE	FALSE	FALSE
ENSG00000104324	CPQ	8	97657455	98161882	544	38	102082	-0.1902	0.57542	FALSE	FALSE	FALSE
ENSG00000136840	ST6GALNAC4	9	130670165	130679317	1	1	102082	-0.19023	0.57543	FALSE	FALSE	FALSE
ENSG00000125962	ARMCX5	X	101854096	101859087	2	1	102082	-0.1909	0.5757	FALSE	FALSE	FALSE
ENSG00000183654	MARCH11	5	16067248	16180871	106	14	102082	-0.19097	0.57572	FALSE	FALSE	FALSE
ENSG00000151746	BICD1	12	32259769	32536567	887	50	102082	-0.19129	0.57585	FALSE	FALSE	FALSE
ENSG00000071626	DAZAP1	19	1407568	1435719	12	2	102082	-0.19128	0.57585	FALSE	FALSE	FALSE
ENSG00000173040	EVC2	4	5544499	5711275	413	44	102082	-0.19205	0.57615	FALSE	FALSE	FALSE
ENSG00000204065	TCEAL5	X	102528619	102531800	1	1	102082	-0.19208	0.57616	FALSE	FALSE	FALSE
ENSG00000236669	AC006372.1	7	157318477	157320019	2	1	102082	-0.19216	0.57619	FALSE	FALSE	FALSE
ENSG00000100600	LGMN	14	93170152	93215047	75	16	102082	-0.19232	0.57625	FALSE	FALSE	FALSE
ENSG00000243927	MRPS6	21	35445524	35515334	71	7	102082	-0.19235	0.57626	FALSE	FALSE	FALSE
ENSG00000173626	TRAPPC3L	6	116816152	116866773	119	12	102082	-0.19255	0.57635	FALSE	FALSE	FALSE
ENSG00000067829	IDH3G	X	153051221	153059978	9	2	102082	-0.19259	0.57636	FALSE	FALSE	FALSE
ENSG00000163191	S100A11	1	152004982	152020383	10	2	102082	-0.19297	0.57651	FALSE	FALSE	FALSE
ENSG00000135862	LAMC1	1	182992595	183114727	334	8	102082	-0.1934	0.57668	FALSE	FALSE	FALSE
ENSG00000212721	KRTAP4-11	17	39273433	39274606	6	1	102082	-0.19354	0.57673	FALSE	FALSE	FALSE
ENSG00000110047	EHD1	11	64619114	64655768	38	5	102082	-0.19356	0.57674	FALSE	FALSE	FALSE
ENSG00000162438	CTRC	1	15764935	15775737	11	3	102082	-0.19366	0.57678	FALSE	FALSE	FALSE
ENSG00000086696	HSD17B2	16	82068609	82132139	59	7	102082	-0.19395	0.57689	FALSE	FALSE	FALSE
ENSG00000180190	TDRP	8	439803	495781	181	21	102082	-0.19407	0.57694	FALSE	FALSE	FALSE
ENSG00000138326	RPS24	10	79793518	79816570	22	3	102082	-0.19411	0.57696	FALSE	FALSE	FALSE
ENSG00000145975	FAM217A	6	4049668	4087578	83	10	102082	-0.19427	0.57702	FALSE	FALSE	FALSE
ENSG00000219492	RP11-1396O13.13	4	9385743	9390709	11	3	102082	-0.19457	0.57713	FALSE	FALSE	FALSE
ENSG00000162040	HS3ST6	16	1961464	1968441	21	2	102082	-0.19469	0.57718	FALSE	FALSE	FALSE
ENSG00000171863	RPS7	2	3622795	3628509	10	3	102082	-0.19491	0.57727	FALSE	FALSE	FALSE
ENSG00000165092	ALDH1A1	9	75515578	75695358	182	16	102082	-0.19567	0.57757	FALSE	FALSE	FALSE
ENSG00000103994	ZNF106	15	42705021	42783321	118	12	102082	-0.1957	0.57758	FALSE	FALSE	FALSE
ENSG00000060138	YBX3	12	10851683	10875911	41	7	102082	-0.19601	0.5777	FALSE	FALSE	FALSE
ENSG00000137558	PI15	8	75736772	75767264	51	8	102082	-0.19607	0.57772	FALSE	FALSE	FALSE
ENSG00000140740	UQCRC2	16	21963981	21994981	6	1	102082	-0.19612	0.57774	FALSE	FALSE	FALSE
ENSG00000139547	RDH16	12	57345219	57353158	16	5	102082	-0.19637	0.57784	FALSE	FALSE	FALSE
ENSG00000139112	GABARAPL1	12	10365057	10375727	20	7	102082	-0.19646	0.57787	FALSE	FALSE	FALSE
ENSG00000156973	PDE6D	2	232597135	232650982	86	7	102082	-0.19658	0.57792	FALSE	FALSE	FALSE
ENSG00000122126	OCRL	X	128673826	128726538	9	2	102082	-0.19658	0.57792	FALSE	FALSE	FALSE
ENSG00000129625	REEP5	5	112212084	112258236	126	11	102082	-0.19667	0.57796	FALSE	FALSE	FALSE
ENSG00000137955	RABGGTB	1	76251879	76260764	16	4	102082	-0.1969	0.57805	FALSE	FALSE	FALSE
ENSG00000178980	SEPW1	19	48281829	48287943	4	2	102082	-0.19691	0.57805	FALSE	FALSE	FALSE
ENSG00000145780	FEM1C	5	114856608	114880591	22	7	102082	-0.19726	0.57819	FALSE	FALSE	FALSE
ENSG00000080573	COL5A3	19	10070237	10121147	164	23	102082	-0.1973	0.5782	FALSE	FALSE	FALSE
ENSG00000203923	SPANXN1	X	144328348	144337632	10	3	102082	-0.19731	0.57821	FALSE	FALSE	FALSE
ENSG00000198855	FICD	12	108908962	108919614	18	5	102082	-0.19741	0.57825	FALSE	FALSE	FALSE
ENSG00000163694	RBM47	4	40425272	40632892	297	52	102082	-0.19762	0.57833	FALSE	FALSE	FALSE
ENSG00000124467	PSG8	19	43256838	43359843	1	1	102082	-0.19773	0.57837	FALSE	FALSE	FALSE
ENSG00000149201	CCDC81	11	86085778	86134151	141	24	102082	-0.19792	0.57845	FALSE	FALSE	FALSE
ENSG00000196405	EVL	14	100437786	100610573	345	24	102082	-0.19832	0.5786	FALSE	FALSE	FALSE
ENSG00000186265	BTLA	3	112182815	112218408	31	4	102082	-0.19834	0.57861	FALSE	FALSE	FALSE
ENSG00000106125	FAM188B	7	30811033	30932002	348	24	102082	-0.19855	0.57869	FALSE	FALSE	FALSE
ENSG00000255482	RP11-315O6.2	11	102337986	102369532	80	10	102082	-0.19881	0.5788	FALSE	FALSE	FALSE
ENSG00000203924	SPANXN2	X	142795055	142804516	4	1	102082	-0.19881	0.5788	FALSE	FALSE	FALSE
ENSG00000141040	ZNF287	17	16454701	16472520	7	1	102082	-0.19897	0.57886	FALSE	FALSE	FALSE
ENSG00000180573	HIST1H2AC	6	26124373	26139344	39	7	102082	-0.19915	0.57893	FALSE	FALSE	FALSE
ENSG00000235478	AC006946.15	22	17602476	17612994	36	9	102082	-0.19974	0.57916	FALSE	FALSE	FALSE
ENSG00000145860	RNF145	5	158584417	158637061	85	15	102082	-0.2	0.57926	FALSE	FALSE	FALSE
ENSG00000141639	MAPK4	18	48086448	48258194	304	37	102082	-0.20004	0.57928	FALSE	FALSE	FALSE
ENSG00000130208	APOC1	19	45417504	45422606	4	2	102082	-0.20052	0.57946	FALSE	FALSE	FALSE
ENSG00000115275	MOGS	2	74688184	74692537	2	1	102082	-0.20094	0.57963	FALSE	FALSE	FALSE
ENSG00000177888	ZBTB41	1	197122810	197169672	54	6	102082	-0.20103	0.57966	FALSE	FALSE	FALSE
ENSG00000111726	CMAS	12	22199108	22218608	24	4	102082	-0.20111	0.57969	FALSE	FALSE	FALSE
ENSG00000147010	SH3KBP1	X	19552093	19905719	127	4	102082	-0.2013	0.57977	FALSE	FALSE	FALSE
ENSG00000169903	TM4SF4	3	149191761	149221068	168	16	102082	-0.20151	0.57985	FALSE	FALSE	FALSE
ENSG00000054793	ATP9A	20	50213053	50385173	632	30	102082	-0.20168	0.57992	FALSE	FALSE	FALSE
ENSG00000174839	DENND6A	3	57611184	57678816	107	14	102082	-0.2018	0.57997	FALSE	FALSE	FALSE
ENSG00000173457	PPP1R14B	11	64011956	64014413	5	2	102082	-0.2019	0.58	FALSE	FALSE	FALSE
ENSG00000254462	TMX2-CTNND1	11	57480077	57559058	72	9	102082	-0.20197	0.58003	FALSE	FALSE	FALSE
ENSG00000164379	FOXQ1	6	1312675	1314992	8	3	102082	-0.2022	0.58012	FALSE	FALSE	FALSE
ENSG00000144199	FAHD2B	2	97749320	97760619	1	1	102082	-0.20232	0.58017	FALSE	FALSE	FALSE
ENSG00000161914	ZNF653	19	11594242	11616738	54	5	102082	-0.2027	0.58031	FALSE	FALSE	FALSE
ENSG00000123610	TNFAIP6	2	152214106	152236560	40	5	102082	-0.20295	0.58041	FALSE	FALSE	FALSE
ENSG00000064655	EYA2	20	45523263	45817492	583	61	102082	-0.20329	0.58054	FALSE	FALSE	FALSE
ENSG00000156467	UQCRB	8	97238148	97247862	13	2	102082	-0.20331	0.58055	FALSE	FALSE	FALSE
ENSG00000165731	RET	10	43572475	43625799	166	20	102082	-0.20346	0.58061	FALSE	FALSE	FALSE
ENSG00000171316	CHD7	8	61591337	61779465	260	12	102082	-0.20348	0.58062	FALSE	FALSE	FALSE
ENSG00000146166	LGSN	6	63985856	64029882	23	5	102082	-0.20355	0.58065	FALSE	FALSE	FALSE
ENSG00000142937	RPS8	1	45240923	45244451	2	1	102082	-0.20362	0.58068	FALSE	FALSE	FALSE
ENSG00000021762	OSBPL5	11	3108346	3187969	238	35	102082	-0.20364	0.58068	FALSE	FALSE	FALSE
ENSG00000105767	CADM4	19	44126520	44143991	20	4	102082	-0.20388	0.58078	FALSE	FALSE	FALSE
ENSG00000111640	GAPDH	12	6643093	6647537	11	2	102082	-0.20472	0.5811	FALSE	FALSE	FALSE
ENSG00000259518	RP11-597K23.2	15	82380935	82390035	25	9	102082	-0.20472	0.5811	FALSE	FALSE	FALSE
ENSG00000011426	ANLN	7	36429415	36493400	143	19	102082	-0.20476	0.58112	FALSE	FALSE	FALSE
ENSG00000174946	GPR171	3	150915619	150920988	10	3	102082	-0.20478	0.58113	FALSE	FALSE	FALSE
ENSG00000186994	KANK3	19	8387468	8408146	70	6	102082	-0.20496	0.5812	FALSE	FALSE	FALSE
ENSG00000100242	SUN2	22	39130730	39190148	71	12	102082	-0.20502	0.58122	FALSE	FALSE	FALSE
ENSG00000261667	RP11-520P18.5	8	144161874	144164418	3	1	102082	-0.20508	0.58125	FALSE	FALSE	FALSE
ENSG00000229937	PRPS1L1	7	18066405	18067486	2	1	102082	-0.20515	0.58127	FALSE	FALSE	FALSE
ENSG00000177189	RPS6KA3	X	20168029	20285523	36	4	102082	-0.20516	0.58128	FALSE	FALSE	FALSE
ENSG00000173214	KIAA1919	6	111580551	111592370	23	7	102082	-0.20532	0.58134	FALSE	FALSE	FALSE
ENSG00000106006	HOXA6	7	27185015	27190222	12	3	102082	-0.20572	0.5815	FALSE	FALSE	FALSE
ENSG00000100711	ZFYVE21	14	104182067	104200005	29	6	102082	-0.20572	0.5815	FALSE	FALSE	FALSE
ENSG00000167965	MLST8	16	2254249	2259417	2	1	102082	-0.20587	0.58155	FALSE	FALSE	FALSE
ENSG00000127080	IPPK	9	95375466	95432547	119	14	102082	-0.20594	0.58158	FALSE	FALSE	FALSE
ENSG00000006534	ALDH3B1	11	67776048	67796744	42	5	102082	-0.20596	0.58159	FALSE	FALSE	FALSE
ENSG00000171402	XAGE3	X	52891557	52897099	1	1	102082	-0.20622	0.58169	FALSE	FALSE	FALSE
ENSG00000156709	AIFM1	X	129263337	129299861	25	1	102082	-0.20633	0.58173	FALSE	FALSE	FALSE
ENSG00000120664	SPG20OS	13	36920568	36943738	51	8	102082	-0.20648	0.58179	FALSE	FALSE	FALSE
ENSG00000156886	ITGAD	16	31404633	31437826	34	6	102082	-0.20668	0.58187	FALSE	FALSE	FALSE
ENSG00000204311	DFNB59	2	179316163	179326117	9	3	102082	-0.20682	0.58193	FALSE	FALSE	FALSE
ENSG00000145075	CCDC39	3	180320646	180588793	382	19	102082	-0.2072	0.58207	FALSE	FALSE	FALSE
ENSG00000058272	PPP1R12A	12	80167343	80329240	156	7	102082	-0.20727	0.5821	FALSE	FALSE	FALSE
ENSG00000162669	HFM1	1	91726323	91870426	193	17	102082	-0.20735	0.58213	FALSE	FALSE	FALSE
ENSG00000099991	CABIN1	22	24407642	24574596	140	14	102082	-0.2075	0.58219	FALSE	FALSE	FALSE
ENSG00000170577	SIX2	2	45232300	45236569	8	4	102082	-0.20754	0.58221	FALSE	FALSE	FALSE
ENSG00000119801	YPEL5	2	30369807	30383399	17	5	102082	-0.208	0.58239	FALSE	FALSE	FALSE
ENSG00000165102	HGSNAT	8	42995556	43057998	9	3	102082	-0.20811	0.58243	FALSE	FALSE	FALSE
ENSG00000148935	GAS2	11	22647188	22834601	263	19	102082	-0.20864	0.58263	FALSE	FALSE	FALSE
ENSG00000257446	ZNF878	19	12154620	12167127	17	1	102082	-0.20877	0.58269	FALSE	FALSE	FALSE
ENSG00000203760	CENPW	6	126661320	126670021	8	3	102082	-0.20901	0.58278	FALSE	FALSE	FALSE
ENSG00000122863	CHST3	10	73724123	73773322	111	9	102082	-0.20912	0.58282	FALSE	FALSE	FALSE
ENSG00000088930	XRN2	20	21283942	21370463	118	9	102082	-0.20912	0.58282	FALSE	FALSE	FALSE
ENSG00000161929	SCIMP	17	5112256	5138155	70	10	102082	-0.20919	0.58285	FALSE	FALSE	FALSE
ENSG00000144057	ST6GAL2	2	107418056	107503564	250	23	102082	-0.2093	0.58289	FALSE	FALSE	FALSE
ENSG00000139517	LNX2	13	28120050	28194541	175	18	102082	-0.20961	0.58302	FALSE	FALSE	FALSE
ENSG00000105251	SHD	19	4278598	4290721	18	3	102082	-0.20986	0.58311	FALSE	FALSE	FALSE
ENSG00000205086	C2orf91	2	42162508	42181406	35	9	102082	-0.2103	0.58328	FALSE	FALSE	FALSE
ENSG00000215621	AC174470.1	17	79780293	79784533	2	1	102082	-0.21038	0.58331	FALSE	FALSE	FALSE
ENSG00000196260	SFTA2	6	30899130	30899952	8	3	102082	-0.21042	0.58333	FALSE	FALSE	FALSE
ENSG00000183128	CALHM3	10	105232561	105238997	7	3	102082	-0.2105	0.58336	FALSE	FALSE	FALSE
ENSG00000211584	SLC48A1	12	48147699	48176536	68	11	102082	-0.21076	0.58346	FALSE	FALSE	FALSE
ENSG00000141579	ZNF750	17	80787311	80798454	31	6	102082	-0.21094	0.58353	FALSE	FALSE	FALSE
ENSG00000141424	SLC39A6	18	33688495	33709348	35	4	102082	-0.21128	0.58367	FALSE	FALSE	FALSE
ENSG00000216490	IFI30	19	18283972	18288927	8	2	102082	-0.21132	0.58368	FALSE	FALSE	FALSE
ENSG00000101882	NKAP	X	119059014	119077735	24	5	102082	-0.21133	0.58369	FALSE	FALSE	FALSE
ENSG00000226364	AC102948.2	17	50939481	50976948	90	8	102082	-0.21137	0.5837	FALSE	FALSE	FALSE
ENSG00000101463	SYNDIG1	20	24449835	24647252	363	39	102082	-0.21145	0.58373	FALSE	FALSE	FALSE
ENSG00000188811	NHLRC3	13	39612443	39624246	11	4	102082	-0.21201	0.58395	FALSE	FALSE	FALSE
ENSG00000110066	SUV420H1	11	67922330	67981295	68	7	102082	-0.21225	0.58405	FALSE	FALSE	FALSE
ENSG00000162391	FAM151A	1	55074855	55089229	37	11	102082	-0.21272	0.58423	FALSE	FALSE	FALSE
ENSG00000041357	PSMA4	15	78832747	78841604	18	2	102082	-0.21296	0.58432	FALSE	FALSE	FALSE
ENSG00000172782	FADS6	17	72873428	72889708	22	5	102082	-0.21305	0.58436	FALSE	FALSE	FALSE
ENSG00000203784	LELP1	1	153175919	153177596	1	1	102082	-0.21321	0.58442	FALSE	FALSE	FALSE
ENSG00000142494	SLC47A1	17	19398698	19482347	52	7	102082	-0.2133	0.58445	FALSE	FALSE	FALSE
ENSG00000174456	C12orf76	12	110465872	110511491	70	12	102082	-0.21364	0.58459	FALSE	FALSE	FALSE
ENSG00000186207	LCE5A	1	152483320	152484653	2	1	102082	-0.21381	0.58465	FALSE	FALSE	FALSE
ENSG00000143319	ISG20L2	1	156691683	156698591	10	4	102082	-0.21387	0.58467	FALSE	FALSE	FALSE
ENSG00000132912	DCTN4	5	150088002	150138671	49	2	102082	-0.21398	0.58472	FALSE	FALSE	FALSE
ENSG00000102683	SGCG	13	23755091	23899304	793	55	102082	-0.21414	0.58478	FALSE	FALSE	FALSE
ENSG00000204979	MS4A13	11	60282886	60310194	52	6	102082	-0.21421	0.58481	FALSE	FALSE	FALSE
ENSG00000133115	STOML3	13	39540062	39565203	61	12	102082	-0.21422	0.58481	FALSE	FALSE	FALSE
ENSG00000089280	FUS	16	31191431	31203127	3	1	102082	-0.21435	0.58486	FALSE	FALSE	FALSE
ENSG00000213064	SFT2D2	1	168195176	168222263	21	2	102082	-0.21436	0.58487	FALSE	FALSE	FALSE
ENSG00000163013	FBXO41	2	73481810	73511559	24	8	102082	-0.21452	0.58493	FALSE	FALSE	FALSE
ENSG00000110172	CHORDC1	11	89934328	89956532	57	7	102082	-0.21469	0.585	FALSE	FALSE	FALSE
ENSG00000169105	CHST14	15	40763160	40765353	1	1	102082	-0.21476	0.58502	FALSE	FALSE	FALSE
ENSG00000229415	SFTA3	14	36942493	36983034	7	1	102082	-0.2148	0.58504	FALSE	FALSE	FALSE
ENSG00000267260	CTD-2162K18.4	19	37264055	37267980	6	2	102082	-0.21547	0.5853	FALSE	FALSE	FALSE
ENSG00000184163	FAM132A	1	1177826	1182102	8	2	102082	-0.21582	0.58544	FALSE	FALSE	FALSE
ENSG00000262246	CORO7	16	4404543	4475706	91	10	102082	-0.21627	0.58561	FALSE	FALSE	FALSE
ENSG00000121741	ZMYM2	13	20532810	20665968	173	11	102082	-0.21636	0.58565	FALSE	FALSE	FALSE
ENSG00000186795	KCNK18	10	118957000	118969810	58	4	102082	-0.21643	0.58568	FALSE	FALSE	FALSE
ENSG00000176547	OR4C3	11	48346472	48347507	1	1	102082	-0.21653	0.58571	FALSE	FALSE	FALSE
ENSG00000203857	HSD3B1	1	120049821	120057681	6	1	102082	-0.21675	0.5858	FALSE	FALSE	FALSE
ENSG00000169676	DRD5	4	9783258	9785632	2	1	102082	-0.21677	0.58581	FALSE	FALSE	FALSE
ENSG00000196678	ERI2	16	20791515	20911671	124	11	102082	-0.21684	0.58583	FALSE	FALSE	FALSE
ENSG00000056661	PCGF2	17	36890150	36906070	35	9	102082	-0.21696	0.58588	TRUE	FALSE	FALSE
ENSG00000180481	GLIPR1L2	12	75784850	75826468	94	5	102082	-0.21705	0.58591	FALSE	FALSE	FALSE
ENSG00000139921	TMX1	14	51706880	51722759	30	6	102082	-0.21702	0.58591	FALSE	FALSE	FALSE
ENSG00000142089	IFITM3	11	319669	327537	1	1	102082	-0.2176	0.58613	FALSE	FALSE	FALSE
ENSG00000214866	DCDC2C	2	3751453	3836122	246	38	102082	-0.21787	0.58624	FALSE	FALSE	FALSE
ENSG00000101197	BIRC7	20	61867235	61871859	20	4	102082	-0.21793	0.58626	FALSE	FALSE	FALSE
ENSG00000213920	MDP1	14	24683143	24685276	2	1	102082	-0.21799	0.58628	FALSE	FALSE	FALSE
ENSG00000167685	ZNF444	19	56643968	56672262	50	7	102082	-0.21804	0.5863	FALSE	FALSE	FALSE
ENSG00000197771	MCMBP	10	121588972	121652068	158	12	102082	-0.2186	0.58652	FALSE	FALSE	FALSE
ENSG00000182208	MOB2	11	1490687	1522477	81	8	102082	-0.21859	0.58652	FALSE	FALSE	FALSE
ENSG00000160182	TFF1	21	43782391	43786703	13	5	102082	-0.21886	0.58662	FALSE	FALSE	FALSE
ENSG00000267710	AC006116.20	19	56784138	56821819	70	9	102082	-0.21944	0.58685	FALSE	FALSE	FALSE
ENSG00000158578	ALAS2	X	55035488	55057497	1	1	102082	-0.21966	0.58693	FALSE	FALSE	FALSE
ENSG00000103168	TAF1C	16	84211458	84220669	36	8	102082	-0.21992	0.58703	FALSE	FALSE	FALSE
ENSG00000073417	PDE8A	15	85523671	85682376	418	23	102082	-0.21994	0.58704	FALSE	FALSE	FALSE
ENSG00000138650	PCDH10	4	134070470	134129356	69	14	102082	-0.22034	0.5872	FALSE	FALSE	FALSE
ENSG00000115596	WNT6	2	219724544	219738955	5	2	102082	-0.22042	0.58723	FALSE	FALSE	FALSE
ENSG00000169327	OR5AU1	14	21623026	21624222	4	2	102082	-0.22044	0.58724	FALSE	FALSE	FALSE
ENSG00000174776	WDR49	3	167196472	167371771	186	22	102082	-0.22051	0.58726	FALSE	FALSE	FALSE
ENSG00000204889	KRT40	17	39133968	39143387	50	3	102082	-0.22063	0.58731	FALSE	FALSE	FALSE
ENSG00000237102	AC040160.1	16	67244251	67260930	13	3	102082	-0.22067	0.58733	FALSE	FALSE	FALSE
ENSG00000186334	SLC36A3	5	150656323	150683327	98	10	102082	-0.22086	0.5874	FALSE	FALSE	FALSE
ENSG00000136536	MARCH7	2	160569000	160627538	156	13	102082	-0.22096	0.58744	FALSE	FALSE	FALSE
ENSG00000213983	AP1G2	14	24028774	24037279	1	1	102082	-0.22108	0.58748	FALSE	FALSE	FALSE
ENSG00000241399	CD302	2	160625364	160654753	78	11	102082	-0.22119	0.58753	FALSE	FALSE	FALSE
ENSG00000139154	AEBP2	12	19556979	19873735	1157	61	102082	-0.22129	0.58757	FALSE	FALSE	FALSE
ENSG00000168487	BMP1	8	22022249	22069839	78	9	102082	-0.22145	0.58763	FALSE	FALSE	FALSE
ENSG00000233863	AC012215.1	8	35649365	35653384	1	1	102082	-0.22157	0.58768	FALSE	FALSE	FALSE
ENSG00000171989	LDHAL6B	15	59499042	59500705	11	2	102082	-0.22157	0.58768	FALSE	FALSE	FALSE
ENSG00000133114	GPALPP1	13	45563687	45607746	71	11	102082	-0.22185	0.58778	FALSE	FALSE	FALSE
ENSG00000128487	SPECC1	17	19912657	20222339	386	15	102082	-0.22192	0.58781	FALSE	FALSE	FALSE
ENSG00000196460	RFX8	2	102013823	102091165	113	5	102082	-0.22232	0.58797	FALSE	FALSE	FALSE
ENSG00000214324	C3orf56	3	126911974	126917025	7	3	102082	-0.2224	0.588	FALSE	FALSE	FALSE
ENSG00000163898	LIPH	3	185224050	185270401	109	10	102082	-0.22242	0.58801	FALSE	FALSE	FALSE
ENSG00000173597	SULT1B1	4	70586880	70653679	144	14	102082	-0.22244	0.58802	FALSE	FALSE	FALSE
ENSG00000187951	ARHGAP11B	15	30916697	31065196	119	6	102082	-0.2225	0.58804	FALSE	FALSE	FALSE
ENSG00000138041	SMEK2	2	55774428	55846015	171	20	102082	-0.22282	0.58816	FALSE	FALSE	FALSE
ENSG00000225781	OR6V1	7	142749417	142750444	5	2	102082	-0.22289	0.58819	FALSE	FALSE	FALSE
ENSG00000166329	CCDC182	17	55821842	55822673	2	1	102082	-0.22332	0.58836	FALSE	FALSE	FALSE
ENSG00000090674	MCOLN1	19	7587512	7598895	9	3	102082	-0.22337	0.58838	FALSE	FALSE	FALSE
ENSG00000145888	GLRA1	5	151202074	151304403	155	9	102082	-0.22388	0.58857	FALSE	FALSE	FALSE
ENSG00000139651	ZNF740	12	53574484	53584596	17	2	102082	-0.2241	0.58866	FALSE	FALSE	FALSE
ENSG00000165410	CFL2	14	35179593	35184029	6	2	102082	-0.22416	0.58868	FALSE	FALSE	FALSE
ENSG00000157211	CDCP2	1	54598747	54619443	73	13	102082	-0.22469	0.58889	FALSE	FALSE	FALSE
ENSG00000169418	NPR1	1	153651113	153666468	7	2	102082	-0.22482	0.58894	FALSE	FALSE	FALSE
ENSG00000105185	PDCD5	19	33071974	33078358	6	3	102082	-0.22504	0.58903	FALSE	FALSE	FALSE
ENSG00000213588	ZBTB9	6	33422356	33425325	2	1	102082	-0.22517	0.58908	FALSE	FALSE	FALSE
ENSG00000104371	DKK4	8	42231586	42234750	6	2	102082	-0.22561	0.58925	FALSE	FALSE	FALSE
ENSG00000139767	SRRM4	12	119419300	119600856	483	40	102082	-0.22562	0.58925	FALSE	FALSE	FALSE
ENSG00000148604	RGR	10	86004809	86019716	48	11	102082	-0.22574	0.5893	FALSE	FALSE	FALSE
ENSG00000145604	SKP2	5	36152091	36184421	76	10	102082	-0.22588	0.58935	FALSE	FALSE	FALSE
ENSG00000197506	SLC28A3	9	86890372	86955672	150	21	102082	-0.22599	0.5894	FALSE	FALSE	FALSE
ENSG00000123977	DAW1	2	228735770	228789060	154	11	102082	-0.22607	0.58943	FALSE	FALSE	FALSE
ENSG00000173401	GLIPR1L1	12	75728419	75764340	54	7	102082	-0.22617	0.58947	FALSE	FALSE	FALSE
ENSG00000103540	CCP110	16	19535133	19564730	71	10	102082	-0.2262	0.58948	TRUE	FALSE	FALSE
ENSG00000183628	DGCR6	22	18893541	18901751	16	3	102082	-0.22627	0.58951	FALSE	FALSE	FALSE
ENSG00000100591	AHSA1	14	77924213	77935817	46	7	102082	-0.22638	0.58955	FALSE	FALSE	FALSE
ENSG00000268332	AL035406.1	1	6100630	6101399	2	1	102082	-0.22644	0.58957	FALSE	FALSE	FALSE
ENSG00000086991	NOX4	11	89057524	89322779	290	22	102082	-0.22684	0.58972	FALSE	FALSE	FALSE
ENSG00000198366	HIST1H3A	6	26020718	26021186	1	1	102082	-0.22738	0.58993	FALSE	FALSE	FALSE
ENSG00000130940	CASZ1	1	10696661	10856707	242	45	102082	-0.22749	0.58998	FALSE	FALSE	FALSE
ENSG00000091831	ESR1	6	151977826	152450754	1098	72	102082	-0.22823	0.59027	FALSE	FALSE	FALSE
ENSG00000116017	ARID3A	19	925781	975939	5	2	102082	-0.22843	0.59034	FALSE	FALSE	FALSE
ENSG00000100441	KHNYN	14	24898492	24910540	44	6	102082	-0.22878	0.59048	FALSE	FALSE	FALSE
ENSG00000170608	FOXA3	19	46367247	46377055	19	6	102082	-0.2291	0.5906	FALSE	FALSE	FALSE
ENSG00000133606	MKRN1	7	140152840	140179369	38	1	102082	-0.22914	0.59062	FALSE	FALSE	FALSE
ENSG00000152127	MGAT5	2	134877554	135212192	620	61	102082	-0.22919	0.59064	FALSE	FALSE	FALSE
ENSG00000197594	ENPP1	6	132129156	132216295	170	23	102082	-0.22938	0.59071	FALSE	FALSE	FALSE
ENSG00000197846	HIST1H2BF	6	26199748	26200942	4	1	102082	-0.23021	0.59104	FALSE	FALSE	FALSE
ENSG00000107581	EIF3A	10	120794356	120840316	47	5	102082	-0.23022	0.59104	FALSE	FALSE	FALSE
ENSG00000125531	C20orf195	20	62184373	62188061	3	1	102082	-0.23041	0.59111	FALSE	FALSE	FALSE
ENSG00000155792	DEPTOR	8	120885957	121063152	581	24	102082	-0.23075	0.59124	FALSE	FALSE	FALSE
ENSG00000127603	MACF1	1	39546988	39952849	576	23	102082	-0.23109	0.59138	FALSE	FALSE	FALSE
ENSG00000163060	TEKT4	2	95537178	95542574	1	1	102082	-0.23109	0.59138	FALSE	FALSE	FALSE
ENSG00000214700	C12orf71	12	27233991	27235447	9	3	102082	-0.23125	0.59144	FALSE	FALSE	FALSE
ENSG00000133731	IMPA1	8	82570196	82598928	53	12	102082	-0.23146	0.59152	FALSE	FALSE	FALSE
ENSG00000143768	LEFTY2	1	226124298	226129189	1	1	102082	-0.23157	0.59156	FALSE	FALSE	FALSE
ENSG00000085998	POMGNT1	1	46654354	46685977	42	7	102082	-0.23175	0.59164	FALSE	FALSE	FALSE
ENSG00000100652	SLC10A1	14	70242134	70264006	23	3	102082	-0.23194	0.59171	FALSE	FALSE	FALSE
ENSG00000183784	C9orf66	9	213108	215893	12	4	102082	-0.232	0.59173	FALSE	FALSE	FALSE
ENSG00000004948	CALCR	7	93053799	93204042	265	20	102082	-0.23227	0.59184	FALSE	FALSE	FALSE
ENSG00000171962	LRRC48	17	17876127	17920203	51	5	102082	-0.23252	0.59193	FALSE	FALSE	FALSE
ENSG00000160957	RECQL4	8	145736667	145743229	9	1	102082	-0.23284	0.59206	FALSE	FALSE	FALSE
ENSG00000104343	UBE2W	8	74692332	74791145	79	10	102082	-0.23331	0.59224	FALSE	FALSE	FALSE
ENSG00000172461	FUT9	6	96463860	96663488	542	31	102082	-0.23346	0.5923	FALSE	FALSE	FALSE
ENSG00000117632	STMN1	1	26210672	26233482	18	2	102082	-0.23373	0.5924	FALSE	FALSE	FALSE
ENSG00000023287	RB1CC1	8	53535016	53658403	102	16	102082	-0.23374	0.59241	FALSE	FALSE	FALSE
ENSG00000148225	WDR31	9	116075502	116102578	52	9	102082	-0.23396	0.59249	FALSE	FALSE	FALSE
ENSG00000175782	SLC35E3	12	69139886	69187508	68	13	102082	-0.2341	0.59255	FALSE	FALSE	FALSE
ENSG00000172752	COL6A5	3	130064359	130203688	383	24	102082	-0.23417	0.59257	FALSE	FALSE	FALSE
ENSG00000127249	ATP13A4	3	193119866	193310900	285	23	102082	-0.23421	0.59259	FALSE	FALSE	FALSE
ENSG00000166224	SGPL1	10	72575717	72640930	151	20	102082	-0.23468	0.59277	FALSE	FALSE	FALSE
ENSG00000189058	APOD	3	195295573	195311076	13	6	102082	-0.23542	0.59306	FALSE	FALSE	FALSE
ENSG00000121351	IAPP	12	21507893	21532912	67	9	102082	-0.23561	0.59313	FALSE	FALSE	FALSE
ENSG00000180992	MRPL14	6	44081194	44095194	34	7	102082	-0.23617	0.59335	FALSE	FALSE	FALSE
ENSG00000186136	TAS2R42	12	11338599	11339543	6	2	102082	-0.23631	0.5934	FALSE	FALSE	FALSE
ENSG00000138246	DNAJC13	3	132136370	132257876	182	19	102082	-0.23634	0.59342	FALSE	FALSE	FALSE
ENSG00000108852	MPP2	17	41952725	41987068	52	5	102082	-0.23663	0.59353	FALSE	FALSE	FALSE
ENSG00000171984	C20orf196	20	5731039	5844558	215	35	102082	-0.23679	0.59359	FALSE	FALSE	FALSE
ENSG00000156711	MAPK13	6	36095586	36107842	12	4	102082	-0.23681	0.5936	FALSE	FALSE	FALSE
ENSG00000171453	POLR1C	6	43477440	43497323	25	5	102082	-0.23706	0.59369	FALSE	FALSE	FALSE
ENSG00000196497	IPO4	14	24649425	24658170	15	5	102082	-0.23716	0.59373	FALSE	FALSE	FALSE
ENSG00000259522	RP11-468E2.2	14	24649601	24659622	15	5	102082	-0.23716	0.59373	FALSE	FALSE	FALSE
ENSG00000135324	MRAP2	6	84743475	84800600	103	10	102082	-0.23736	0.59381	FALSE	FALSE	FALSE
ENSG00000106049	HIBADH	7	27565061	27702614	339	14	102082	-0.23736	0.59381	FALSE	FALSE	FALSE
ENSG00000146278	PNRC1	6	89790470	89794879	5	1	102082	-0.23773	0.59395	FALSE	FALSE	FALSE
ENSG00000142606	MMEL1	1	2522078	2564481	110	5	102082	-0.23774	0.59396	FALSE	FALSE	FALSE
ENSG00000259030	FPGT-TNNI3K	1	74663919	75009666	436	41	102082	-0.2381	0.5941	FALSE	FALSE	FALSE
ENSG00000116783	TNNI3K	1	74663947	75010112	436	41	102082	-0.2381	0.5941	FALSE	FALSE	FALSE
ENSG00000121073	SLC35B1	17	47778305	47786376	7	3	102082	-0.23816	0.59412	FALSE	FALSE	FALSE
ENSG00000038210	PI4K2B	4	25162263	25280714	262	21	102082	-0.2385	0.59425	FALSE	FALSE	FALSE
ENSG00000130226	DPP6	7	153584182	154685995	2045	199	102082	-0.23849	0.59425	FALSE	FALSE	FALSE
ENSG00000163930	BAP1	3	52435029	52444366	2	1	102082	-0.23856	0.59428	FALSE	FALSE	FALSE
ENSG00000105137	SYDE1	19	15218214	15225799	7	2	102082	-0.23865	0.59431	FALSE	FALSE	FALSE
ENSG00000124875	CXCL6	4	74702214	74714781	19	6	102082	-0.2387	0.59433	FALSE	FALSE	FALSE
ENSG00000171209	CSN3	4	71108305	71117145	60	4	102082	-0.23873	0.59434	FALSE	FALSE	FALSE
ENSG00000178078	STAP2	19	4324040	4342783	48	8	102082	-0.23876	0.59435	FALSE	FALSE	FALSE
ENSG00000144840	RABL3	3	120405528	120461840	68	11	102082	-0.23893	0.59442	FALSE	FALSE	FALSE
ENSG00000106853	PTGR1	9	114312002	114362135	140	26	102082	-0.23893	0.59442	FALSE	FALSE	FALSE
ENSG00000162722	TRIM58	1	248020501	248041507	74	10	102082	-0.23916	0.59451	FALSE	FALSE	FALSE
ENSG00000184454	NCMAP	1	24882602	24935819	185	24	102082	-0.23919	0.59452	FALSE	FALSE	FALSE
ENSG00000117758	STX12	1	28099694	28150963	31	2	102082	-0.23937	0.59459	FALSE	FALSE	FALSE
ENSG00000197054	ZNF763	19	12035890	12091196	122	5	102082	-0.23945	0.59462	FALSE	FALSE	FALSE
ENSG00000166183	ASPG	14	104552016	104579098	47	8	102082	-0.23953	0.59465	FALSE	FALSE	FALSE
ENSG00000165066	NKX6-3	8	41502697	41508855	12	4	102082	-0.24027	0.59494	FALSE	FALSE	FALSE
ENSG00000118162	KPTN	19	47978401	47987525	2	1	102082	-0.24033	0.59496	FALSE	FALSE	FALSE
ENSG00000170683	OR10A3	11	7960081	7961141	1	1	102082	-0.24036	0.59497	FALSE	FALSE	FALSE
ENSG00000136449	MYCBPAP	17	48585745	48608862	51	9	102082	-0.24053	0.59504	FALSE	FALSE	FALSE
ENSG00000178425	NT5DC1	6	116422012	116570660	277	21	102082	-0.24133	0.59535	FALSE	FALSE	FALSE
ENSG00000088386	SLC15A1	13	99336055	99404908	162	35	102082	-0.24165	0.59547	FALSE	FALSE	FALSE
ENSG00000130741	EIF2S3	X	24072833	24096088	16	1	102082	-0.24169	0.59549	FALSE	FALSE	FALSE
ENSG00000183337	BCOR	X	39909068	40036582	17	5	102082	-0.24169	0.59549	FALSE	FALSE	FALSE
ENSG00000150201	FXYD4	10	43867090	43871783	8	3	102082	-0.24176	0.59552	FALSE	FALSE	FALSE
ENSG00000164620	RELL2	5	141016517	141020644	7	3	102082	-0.24185	0.59555	FALSE	FALSE	FALSE
ENSG00000151849	CENPJ	13	25457171	25497018	66	10	102082	-0.24205	0.59563	FALSE	FALSE	FALSE
ENSG00000259305	ZHX1-C8ORF76	8	124238431	124279627	10	5	102082	-0.24213	0.59566	FALSE	FALSE	FALSE
ENSG00000180929	GPR62	3	51989330	51991509	2	1	102082	-0.2428	0.59592	FALSE	FALSE	FALSE
ENSG00000165935	SMCO2	12	27619743	27655118	155	10	102082	-0.243	0.596	FALSE	FALSE	FALSE
ENSG00000067715	SYT1	12	79257773	79845788	897	42	102082	-0.24319	0.59607	FALSE	FALSE	FALSE
ENSG00000178307	TMEM11	17	21100593	21117937	23	4	102082	-0.24319	0.59607	FALSE	FALSE	FALSE
ENSG00000177398	UMODL1	21	43483068	43563563	345	48	102082	-0.24323	0.59609	FALSE	FALSE	FALSE
ENSG00000185372	OR2V1	5	180551357	180552304	1	1	102082	-0.24356	0.59621	FALSE	FALSE	FALSE
ENSG00000162341	TPCN2	11	68816365	68858072	88	4	102082	-0.24364	0.59624	FALSE	FALSE	FALSE
ENSG00000109099	PMP22	17	15133095	15168643	62	8	102082	-0.24367	0.59626	FALSE	FALSE	FALSE
ENSG00000196476	C20orf96	20	251504	271390	88	11	102082	-0.24374	0.59628	FALSE	FALSE	FALSE
ENSG00000142182	DNMT3L	21	45666222	45682099	22	7	102082	-0.24393	0.59636	FALSE	FALSE	FALSE
ENSG00000171126	KCNG3	2	42669157	42721237	103	19	102082	-0.24445	0.59656	FALSE	FALSE	FALSE
ENSG00000169427	KCNK9	8	140613081	140715299	172	23	102082	-0.24448	0.59657	FALSE	FALSE	FALSE
ENSG00000013573	DDX11	12	31226779	31257725	51	3	102082	-0.24454	0.59659	FALSE	FALSE	FALSE
ENSG00000221858	OR2A12	7	143792141	143793186	2	1	102082	-0.24477	0.59668	FALSE	FALSE	FALSE
ENSG00000183401	CCDC159	19	11455360	11465620	9	2	102082	-0.2448	0.59669	FALSE	FALSE	FALSE
ENSG00000183709	IFNL2	19	39759154	39760732	2	1	102082	-0.24483	0.59671	FALSE	FALSE	FALSE
ENSG00000173272	MZT2A	2	132222473	132250316	67	3	102082	-0.24496	0.59676	FALSE	FALSE	FALSE
ENSG00000131116	ZNF428	19	44111371	44124026	13	3	102082	-0.24506	0.59679	FALSE	FALSE	FALSE
ENSG00000012174	MBTPS2	X	21857754	21903542	37	5	102082	-0.24513	0.59682	FALSE	FALSE	FALSE
ENSG00000172232	AZU1	19	825097	832017	13	2	102082	-0.24516	0.59683	FALSE	FALSE	FALSE
ENSG00000185594	SPATA8	15	97326619	97328845	3	2	102082	-0.24617	0.59723	FALSE	FALSE	FALSE
ENSG00000153404	PLEKHG4B	5	140373	190085	117	9	102082	-0.24653	0.59736	FALSE	FALSE	FALSE
ENSG00000181284	TMEM102	17	7338762	7340998	3	1	102082	-0.24706	0.59757	FALSE	FALSE	FALSE
ENSG00000263417	GTSCR1	18	68297755	68317980	52	9	102082	-0.24715	0.5976	FALSE	FALSE	FALSE
ENSG00000268217	AC008387.1	5	72894203	72896845	7	2	102082	-0.24794	0.59791	FALSE	FALSE	FALSE
ENSG00000171612	SLC25A33	1	9599541	9645237	31	2	102082	-0.24812	0.59798	FALSE	FALSE	FALSE
ENSG00000136146	MED4	13	48627459	48669267	106	15	102082	-0.24821	0.59801	FALSE	FALSE	FALSE
ENSG00000159399	HK2	2	75061108	75120486	102	20	102082	-0.2483	0.59805	FALSE	FALSE	FALSE
ENSG00000204687	MAS1L	6	29454474	29455738	3	1	102082	-0.24854	0.59814	FALSE	FALSE	FALSE
ENSG00000128581	RABL5	7	100956975	100965104	15	5	102082	-0.24862	0.59817	FALSE	FALSE	FALSE
ENSG00000142185	TRPM2	21	45770046	45862964	130	10	102082	-0.24868	0.5982	FALSE	FALSE	FALSE
ENSG00000095777	MYO3A	10	26223196	26501456	902	18	102082	-0.24871	0.59821	FALSE	FALSE	FALSE
ENSG00000161640	SIGLEC11	19	50452242	50464429	14	3	102082	-0.24871	0.59821	FALSE	FALSE	FALSE
ENSG00000231192	OR5H1	3	97851542	97852483	2	1	102082	-0.24908	0.59835	FALSE	FALSE	FALSE
ENSG00000103316	CRYM	16	21250195	21314404	49	2	102082	-0.2492	0.5984	FALSE	FALSE	FALSE
ENSG00000259024	TVP23C-CDRT4	17	15339338	15466875	247	25	102082	-0.24926	0.59842	FALSE	FALSE	FALSE
ENSG00000079150	FKBP7	2	179328391	179343327	16	4	102082	-0.24943	0.59849	FALSE	FALSE	FALSE
ENSG00000156671	SAMD8	10	76859344	76941881	114	11	102082	-0.24945	0.59849	FALSE	FALSE	FALSE
ENSG00000117479	SLC19A2	1	169433147	169455241	23	8	102082	-0.24995	0.59869	FALSE	FALSE	FALSE
ENSG00000205420	KRT6A	12	52880958	52887041	32	5	102082	-0.24998	0.5987	FALSE	FALSE	FALSE
ENSG00000143867	OSR1	2	19551246	19558414	11	5	102082	-0.2501	0.59874	FALSE	FALSE	FALSE
ENSG00000122970	IFT81	12	110562140	110656602	77	11	102082	-0.25029	0.59882	FALSE	FALSE	FALSE
ENSG00000180155	LYNX1	8	143845752	143859640	25	5	102082	-0.25043	0.59887	FALSE	FALSE	FALSE
ENSG00000204237	OXLD1	17	79632066	79633665	1	1	102082	-0.25056	0.59892	FALSE	FALSE	FALSE
ENSG00000232196	MTRNR2L4	16	3421053	3422283	5	1	102082	-0.25064	0.59896	FALSE	FALSE	FALSE
ENSG00000169583	CLIC3	9	139889087	139891255	1	1	102082	-0.25087	0.59904	FALSE	FALSE	FALSE
ENSG00000094975	SUCO	1	172501489	172580971	73	10	102082	-0.25122	0.59918	FALSE	FALSE	FALSE
ENSG00000135930	EIF4E2	2	233414762	233448354	70	5	102082	-0.25131	0.59921	FALSE	FALSE	FALSE
ENSG00000168309	FAM107A	3	58549844	58613337	184	25	102082	-0.25144	0.59926	FALSE	FALSE	FALSE
ENSG00000164038	SLC9B2	4	103941025	104006986	52	11	102082	-0.25154	0.5993	FALSE	FALSE	FALSE
ENSG00000164542	KIAA0895	7	36363830	36429734	111	16	102082	-0.25178	0.59939	FALSE	FALSE	FALSE
ENSG00000123095	BHLHE41	12	26272959	26278060	4	2	102082	-0.25188	0.59943	FALSE	FALSE	FALSE
ENSG00000128849	CGNL1	15	57668165	57842925	504	52	102082	-0.25215	0.59954	FALSE	FALSE	FALSE
ENSG00000065978	YBX1	1	43148098	43168020	26	7	102082	-0.25255	0.59969	FALSE	FALSE	FALSE
ENSG00000106636	YKT6	7	44240567	44253893	23	6	102082	-0.25265	0.59973	FALSE	FALSE	FALSE
ENSG00000111077	TENC1	12	53440753	53458156	15	4	102082	-0.25266	0.59974	FALSE	FALSE	FALSE
ENSG00000178645	C10orf53	10	50887697	50918307	77	7	102082	-0.25271	0.59976	FALSE	FALSE	FALSE
ENSG00000050820	BCAR1	16	75262928	75301951	122	12	102082	-0.25294	0.59984	FALSE	FALSE	FALSE
ENSG00000179593	ALOX15B	17	7942335	7952452	31	8	102082	-0.25319	0.59994	FALSE	FALSE	FALSE
ENSG00000141933	TPGS1	19	507299	519654	2	1	102082	-0.25336	0.60001	FALSE	FALSE	FALSE
ENSG00000116786	PLEKHM2	1	16010827	16061264	116	10	102082	-0.25348	0.60005	FALSE	FALSE	FALSE
ENSG00000130988	RGN	X	46937775	46952712	9	2	102082	-0.25438	0.6004	FALSE	FALSE	FALSE
ENSG00000101546	RBFA	18	77794358	77806397	34	5	102082	-0.25453	0.60046	FALSE	FALSE	FALSE
ENSG00000185988	PLK5	19	1524073	1535455	7	2	102082	-0.25462	0.60049	FALSE	FALSE	FALSE
ENSG00000105221	AKT2	19	40736224	40791443	66	7	102082	-0.25465	0.6005	FALSE	FALSE	FALSE
ENSG00000185681	MORN5	9	124922190	124962367	78	12	102082	-0.25477	0.60055	FALSE	FALSE	FALSE
ENSG00000187510	PLEKHG7	12	93115281	93166231	81	12	102082	-0.25483	0.60057	FALSE	FALSE	FALSE
ENSG00000130948	HSD17B3	9	98997588	99064434	124	18	102082	-0.25537	0.60078	FALSE	FALSE	FALSE
ENSG00000171823	FBXL14	12	1675159	1703331	12	5	102082	-0.2554	0.60079	FALSE	FALSE	FALSE
ENSG00000230873	STMND1	6	17102489	17131603	63	6	102082	-0.2555	0.60083	TRUE	FALSE	FALSE
ENSG00000162783	IER5	1	181057638	181059977	5	2	102082	-0.25552	0.60084	FALSE	FALSE	FALSE
ENSG00000153815	CMIP	16	81478775	81745367	753	92	102082	-0.25565	0.60089	FALSE	FALSE	FALSE
ENSG00000112137	PHACTR1	6	12717893	13288645	1045	54	102082	-0.25568	0.6009	FALSE	FALSE	FALSE
ENSG00000120322	PCDHB8	5	140557371	140560081	5	2	102082	-0.25576	0.60093	FALSE	FALSE	FALSE
ENSG00000130193	THEM6	8	143808621	143818345	19	4	102082	-0.25578	0.60094	FALSE	FALSE	FALSE
ENSG00000129354	AP1M2	19	10683347	10697991	45	5	102082	-0.25582	0.60095	FALSE	FALSE	FALSE
ENSG00000119778	ATAD2B	2	23971534	24149984	370	15	102082	-0.25609	0.60106	FALSE	FALSE	FALSE
ENSG00000163064	EN1	2	119599747	119605254	6	3	102082	-0.25633	0.60115	FALSE	FALSE	FALSE
ENSG00000163743	RCHY1	4	76404247	76439974	65	9	102082	-0.25632	0.60115	FALSE	FALSE	FALSE
ENSG00000198690	FAN1	15	31196055	31235311	66	9	102082	-0.25641	0.60118	FALSE	FALSE	FALSE
ENSG00000110200	ANAPC15	11	71817424	71823826	8	2	102082	-0.25645	0.6012	FALSE	FALSE	FALSE
ENSG00000197891	SLC22A12	11	64358113	64369820	28	3	102082	-0.25659	0.60125	FALSE	FALSE	FALSE
ENSG00000139370	SLC15A4	12	129277739	129308528	90	7	102082	-0.2566	0.60125	FALSE	FALSE	FALSE
ENSG00000132361	CLUH	17	2592680	2615957	6	2	102082	-0.2567	0.6013	FALSE	FALSE	FALSE
ENSG00000137959	IFI44L	1	79085607	79111830	36	8	102082	-0.25675	0.60132	FALSE	FALSE	FALSE
ENSG00000184937	WT1	11	32409321	32457176	135	14	102082	-0.25679	0.60133	TRUE	FALSE	FALSE
ENSG00000061936	SFSWAP	12	132195626	132284282	93	12	102082	-0.25798	0.60179	FALSE	FALSE	FALSE
ENSG00000136738	STAM	10	17686124	17757913	246	17	102082	-0.25802	0.60181	FALSE	FALSE	FALSE
ENSG00000160226	C21orf2	21	45748827	45759285	14	4	102082	-0.25845	0.60197	FALSE	FALSE	FALSE
ENSG00000241489	IDS	X	148564074	148615470	36	5	102082	-0.25848	0.60198	FALSE	FALSE	FALSE
ENSG00000089123	TASP1	20	13246709	13619587	652	39	102082	-0.25849	0.60199	FALSE	FALSE	FALSE
ENSG00000109132	PHOX2B	4	41746099	41750987	11	3	102082	-0.259	0.60218	FALSE	FALSE	FALSE
ENSG00000204347	BTBD17	17	72352555	72358085	18	4	102082	-0.25914	0.60224	FALSE	FALSE	FALSE
ENSG00000139163	ETNK1	12	22778009	22843599	27	6	102082	-0.25926	0.60228	FALSE	FALSE	FALSE
ENSG00000189366	ALG1L	3	125648118	125655882	10	2	102082	-0.2594	0.60234	FALSE	FALSE	FALSE
ENSG00000226124	FTCDNL1	2	200625267	200715896	129	18	102082	-0.2596	0.60241	TRUE	FALSE	FALSE
ENSG00000127314	RAP1B	12	69004619	69054372	25	8	102082	-0.25965	0.60243	FALSE	FALSE	FALSE
ENSG00000113721	PDGFRB	5	149493400	149535435	66	10	102082	-0.25968	0.60244	FALSE	FALSE	FALSE
ENSG00000169826	CSGALNACT2	10	43633934	43680756	87	11	102082	-0.25967	0.60244	FALSE	FALSE	FALSE
ENSG00000204049	AL391421.1	10	79626633	79629368	5	2	102082	-0.25968	0.60244	FALSE	FALSE	FALSE
ENSG00000100938	GMPR2	14	24701628	24708448	7	4	102082	-0.25981	0.60249	FALSE	FALSE	FALSE
ENSG00000183087	GAS6	13	114523522	114567046	38	4	102082	-0.25982	0.6025	FALSE	FALSE	FALSE
ENSG00000173039	RELA	11	65421067	65430565	9	3	102082	-0.25994	0.60255	FALSE	FALSE	FALSE
ENSG00000108587	GOSR1	17	28804380	28854610	44	6	102082	-0.26039	0.60272	FALSE	FALSE	FALSE
ENSG00000127325	BEST3	12	70037140	70093256	208	18	102082	-0.26044	0.60274	FALSE	FALSE	FALSE
ENSG00000269693	CTD-2192J16.20	19	12636534	12691789	64	12	102082	-0.26056	0.60278	FALSE	FALSE	FALSE
ENSG00000197428	OR51D1	11	4660945	4662068	5	2	102082	-0.26059	0.6028	FALSE	FALSE	FALSE
ENSG00000106018	VIPR2	7	158820866	158937649	268	16	102082	-0.26063	0.60281	FALSE	FALSE	FALSE
ENSG00000163686	ABHD6	3	58223233	58281420	161	16	102082	-0.26067	0.60283	FALSE	FALSE	FALSE
ENSG00000145536	ADAMTS16	5	5140443	5320417	603	72	102082	-0.26074	0.60285	FALSE	FALSE	FALSE
