## Supplementary tables for "Multivariate genome-wide association analysis of quantitative reading skill and dyslexia improves gene discovery" (part 5 of 6)

### Sheet: Supp table 5; gene-based assoc (continued)
MAGMA gene-based association in reading MTAG analysis
ENSG00000118526	TCF21	6	134210276	134216691	13	2	102082	-0.26073	0.60285	FALSE	FALSE	FALSE
ENSG00000165630	PRPF18	10	13628927	13672868	86	13	102082	-0.26077	0.60286	FALSE	FALSE	FALSE
ENSG00000110079	MS4A4A	11	60048014	60076445	43	8	102082	-0.26081	0.60288	FALSE	FALSE	FALSE
ENSG00000074657	ZNF532	18	56529832	56653712	238	25	102082	-0.26098	0.60294	FALSE	FALSE	FALSE
ENSG00000162961	DPY30	2	32092878	32264881	270	13	102082	-0.26104	0.60297	FALSE	FALSE	FALSE
ENSG00000137727	ARHGAP20	11	110447766	110583912	226	17	102082	-0.26108	0.60298	TRUE	FALSE	FALSE
ENSG00000171940	ZNF217	20	52183604	52226446	17	3	102082	-0.26106	0.60298	FALSE	FALSE	FALSE
ENSG00000120242	IFNA8	9	21409146	21410184	1	1	102082	-0.26121	0.60303	FALSE	FALSE	FALSE
ENSG00000145700	ANKRD31	5	74364100	74532703	321	13	102082	-0.26131	0.60307	FALSE	FALSE	FALSE
ENSG00000174898	CATSPERD	19	5720688	5778745	43	7	102082	-0.26144	0.60312	FALSE	FALSE	FALSE
ENSG00000134759	ELP2	18	33709407	33757909	98	9	102082	-0.26191	0.6033	FALSE	FALSE	FALSE
ENSG00000161888	SPC24	19	11242196	11266484	92	16	102082	-0.26208	0.60337	FALSE	FALSE	FALSE
ENSG00000119714	GPR68	14	91698876	91720269	52	5	102082	-0.26219	0.60341	FALSE	FALSE	FALSE
ENSG00000127415	IDUA	4	980785	998316	53	15	102082	-0.26255	0.60355	FALSE	FALSE	FALSE
ENSG00000145103	ILDR1	3	121706170	121741051	56	13	102082	-0.26282	0.60365	FALSE	FALSE	FALSE
ENSG00000183780	SLC35F3	1	234040679	234460262	1045	83	102082	-0.26282	0.60366	FALSE	FALSE	FALSE
ENSG00000171505	OR1N1	9	125288637	125289572	4	2	102082	-0.26289	0.60368	FALSE	FALSE	FALSE
ENSG00000158813	EDA	X	68835911	69259319	476	27	102082	-0.26295	0.60371	FALSE	FALSE	FALSE
ENSG00000184058	TBX1	22	19744226	19771116	49	7	102082	-0.26303	0.60374	FALSE	FALSE	FALSE
ENSG00000113966	ARL6	3	97483365	97519953	61	8	102082	-0.26305	0.60375	FALSE	FALSE	FALSE
ENSG00000111266	DUSP16	12	12628829	12715317	155	17	102082	-0.2631	0.60376	FALSE	FALSE	FALSE
ENSG00000149021	SCGB1A1	11	62172575	62190667	42	8	102082	-0.26322	0.60381	FALSE	FALSE	FALSE
ENSG00000065621	GSTO2	10	106028631	106064703	40	7	102082	-0.26327	0.60383	FALSE	FALSE	FALSE
ENSG00000142623	PADI1	1	17531621	17572500	67	14	102082	-0.26345	0.6039	FALSE	FALSE	FALSE
ENSG00000206203	TSSK2	22	19118321	19120134	5	1	102082	-0.26365	0.60397	FALSE	FALSE	FALSE
ENSG00000169714	CNBP	3	128888327	128902765	5	2	102082	-0.26404	0.60412	FALSE	FALSE	FALSE
ENSG00000118492	ADGB	6	146920101	147136598	371	39	102082	-0.26402	0.60412	FALSE	FALSE	FALSE
ENSG00000255837	TAS2R20	12	11149094	11150474	8	1	102082	-0.26414	0.60416	FALSE	FALSE	FALSE
ENSG00000096088	PGC	6	41704449	41721847	29	9	102082	-0.26417	0.60418	FALSE	FALSE	FALSE
ENSG00000137274	BPHL	6	3118608	3153812	47	4	102082	-0.26455	0.60432	FALSE	FALSE	FALSE
ENSG00000077522	ACTN2	1	236849754	236927931	206	30	102082	-0.26467	0.60437	FALSE	FALSE	FALSE
ENSG00000106355	LSM5	7	32524951	32534895	33	6	102082	-0.26492	0.60446	FALSE	FALSE	FALSE
ENSG00000112902	SEMA5A	5	9035138	9546187	1136	110	102082	-0.26561	0.60473	FALSE	FALSE	FALSE
ENSG00000214753	HNRNPUL2	11	62480102	62494821	10	2	102082	-0.26627	0.60499	FALSE	FALSE	FALSE
ENSG00000102996	MMP15	16	58059470	58080805	20	4	102082	-0.26637	0.60502	FALSE	FALSE	FALSE
ENSG00000011566	MAP4K3	2	39476407	39664453	311	17	102082	-0.26638	0.60503	FALSE	FALSE	FALSE
ENSG00000244752	CRYBB2	22	25615489	25627836	15	4	102082	-0.26658	0.6051	FALSE	FALSE	FALSE
ENSG00000212123	PRR22	19	5782971	5784776	5	2	102082	-0.26663	0.60512	FALSE	FALSE	FALSE
ENSG00000127528	KLF2	19	16435628	16438685	4	2	102082	-0.26672	0.60516	FALSE	FALSE	FALSE
ENSG00000257743	RP11-1220K2.2	7	141811549	141922124	159	23	102082	-0.26699	0.60526	FALSE	FALSE	FALSE
ENSG00000250424	AQP1	7	30893010	30963427	124	20	102082	-0.26715	0.60532	FALSE	FALSE	FALSE
ENSG00000101017	CD40	20	44746911	44758502	18	6	102082	-0.2672	0.60534	FALSE	FALSE	FALSE
ENSG00000174990	CA5A	16	87921625	87970135	16	3	102082	-0.26728	0.60537	FALSE	FALSE	FALSE
ENSG00000163285	GABRG1	4	46037786	46126098	205	14	102082	-0.26729	0.60538	FALSE	FALSE	FALSE
ENSG00000103260	METRN	16	765115	769655	3	1	102082	-0.26728	0.60538	FALSE	FALSE	FALSE
ENSG00000224997	AL049840.1	14	104177607	104179149	1	1	102082	-0.2676	0.6055	FALSE	FALSE	FALSE
ENSG00000003393	ALS2	2	202565277	202645912	202	18	102082	-0.26813	0.6057	FALSE	FALSE	FALSE
ENSG00000146955	RAB19	7	140103843	140126050	40	9	102082	-0.26826	0.60575	FALSE	FALSE	FALSE
ENSG00000140688	C16orf58	16	31500792	31520630	16	5	102082	-0.26826	0.60575	FALSE	FALSE	FALSE
ENSG00000243646	IL10RB	21	34638663	34669539	71	6	102082	-0.26852	0.60585	FALSE	FALSE	FALSE
ENSG00000100889	PCK2	14	24563262	24579807	17	5	102082	-0.26855	0.60586	FALSE	FALSE	FALSE
ENSG00000188566	NDOR1	9	140100147	140111461	3	1	102082	-0.26884	0.60597	FALSE	FALSE	FALSE
ENSG00000109475	RPL34	4	109541722	109551568	10	2	102082	-0.26931	0.60615	FALSE	FALSE	FALSE
ENSG00000126698	DNAJC8	1	28525967	28559536	65	7	102082	-0.26938	0.60618	FALSE	FALSE	FALSE
ENSG00000165810	BTNL9	5	180467225	180488523	52	8	102082	-0.26937	0.60618	FALSE	FALSE	FALSE
ENSG00000253976	RP11-386G21.1	8	56047763	56054918	17	5	102082	-0.26956	0.60625	FALSE	FALSE	FALSE
ENSG00000186105	LRRC70	5	61874562	61877275	1	1	102082	-0.2698	0.60634	FALSE	FALSE	FALSE
ENSG00000105135	ILVBL	19	15225795	15236596	17	4	102082	-0.26991	0.60639	FALSE	FALSE	FALSE
ENSG00000100346	CACNA1I	22	39966758	40085742	183	19	102082	-0.27	0.60642	FALSE	FALSE	FALSE
ENSG00000198015	MRPL42	12	93861264	93897545	86	8	102082	-0.27022	0.6065	FALSE	FALSE	FALSE
ENSG00000122574	WIPF3	7	29846102	29956682	289	25	102082	-0.27029	0.60653	FALSE	FALSE	FALSE
ENSG00000104299	INTS9	8	28625178	28747759	149	13	102082	-0.27036	0.60656	FALSE	FALSE	FALSE
ENSG00000163666	HESX1	3	57231944	57260549	24	5	102082	-0.27051	0.60662	FALSE	FALSE	FALSE
ENSG00000175040	CHST2	3	142838173	142841800	3	1	102082	-0.27079	0.60672	FALSE	FALSE	FALSE
ENSG00000144357	UBR3	2	170683968	170940641	654	21	102082	-0.27085	0.60675	FALSE	FALSE	FALSE
ENSG00000186063	AIDA	1	222841355	222886552	27	5	102082	-0.27112	0.60685	FALSE	FALSE	FALSE
ENSG00000101216	GMEB2	20	62218955	62258394	107	10	102082	-0.27143	0.60697	FALSE	FALSE	FALSE
ENSG00000157326	DHRS4	14	24422795	24438488	24	2	102082	-0.27144	0.60698	FALSE	FALSE	FALSE
ENSG00000164161	HHIP	4	145567173	145666423	138	10	102082	-0.27156	0.60702	FALSE	FALSE	FALSE
ENSG00000079308	TNS1	2	218664512	218867718	337	50	102082	-0.27187	0.60714	FALSE	FALSE	FALSE
ENSG00000173338	KCNK7	11	65360326	65363467	2	1	102082	-0.27192	0.60716	FALSE	FALSE	FALSE
ENSG00000214511	HIGD1C	12	51347705	51364289	69	8	102082	-0.27199	0.60719	FALSE	FALSE	FALSE
ENSG00000136802	LRRC8A	9	131644391	131680318	40	4	102082	-0.27204	0.6072	TRUE	FALSE	FALSE
ENSG00000100626	GALNT16	14	69725994	69821183	256	33	102082	-0.27209	0.60722	FALSE	FALSE	FALSE
ENSG00000104450	SPAG1	8	101170134	101271506	145	11	102082	-0.27214	0.60724	FALSE	FALSE	FALSE
ENSG00000106605	BLVRA	7	43798279	43846939	67	9	102082	-0.27221	0.60727	FALSE	FALSE	FALSE
ENSG00000140650	PMM2	16	8882680	8943188	165	18	102082	-0.27244	0.60736	FALSE	FALSE	FALSE
ENSG00000049130	KITLG	12	88886570	88974628	137	6	102082	-0.27247	0.60737	FALSE	FALSE	FALSE
ENSG00000173821	RNF213	17	78234665	78372586	257	27	102082	-0.27272	0.60747	FALSE	FALSE	FALSE
ENSG00000166793	YPEL4	11	57412560	57417417	1	1	102082	-0.27275	0.60748	FALSE	FALSE	FALSE
ENSG00000088280	ASAP3	1	23755056	23811061	80	10	102082	-0.27284	0.60751	FALSE	FALSE	FALSE
ENSG00000115257	PCSK4	19	1481427	1490751	13	3	102082	-0.27288	0.60753	FALSE	FALSE	FALSE
ENSG00000198856	OSTC	4	109571740	109588976	28	1	102082	-0.273	0.60757	FALSE	FALSE	FALSE
ENSG00000197362	ZNF786	7	148766735	148787874	21	3	102082	-0.27349	0.60776	FALSE	FALSE	FALSE
ENSG00000123636	BAZ2B	2	160175490	160473203	659	44	102082	-0.27374	0.60786	FALSE	FALSE	FALSE
ENSG00000240583	AQP1	7	30893010	30965131	127	21	102082	-0.2738	0.60788	FALSE	FALSE	FALSE
ENSG00000166851	PLK1	16	23688977	23701688	30	5	102082	-0.27384	0.6079	FALSE	FALSE	FALSE
ENSG00000164134	NAA15	4	140222609	140341187	137	9	102082	-0.27404	0.60797	FALSE	FALSE	FALSE
ENSG00000172716	SLFN11	17	33677324	33700720	43	12	102082	-0.27405	0.60798	FALSE	FALSE	FALSE
ENSG00000163395	IGFN1	1	201159953	201198080	104	18	102082	-0.27412	0.608	FALSE	FALSE	FALSE
ENSG00000184302	SIX6	14	60975669	60979568	5	2	102082	-0.27417	0.60802	FALSE	FALSE	FALSE
ENSG00000095585	BLNK	10	97951458	98031344	177	32	102082	-0.27423	0.60804	FALSE	FALSE	FALSE
ENSG00000168575	SLC20A2	8	42273993	42397069	144	18	102082	-0.27461	0.60819	FALSE	FALSE	FALSE
ENSG00000197497	ZNF665	19	53662466	53696639	62	6	102082	-0.27462	0.6082	FALSE	FALSE	FALSE
ENSG00000175390	EIF3F	11	7991798	8023409	84	17	102082	-0.2749	0.6083	FALSE	FALSE	FALSE
ENSG00000079931	MOXD1	6	132617194	132722684	184	23	102082	-0.27492	0.60831	FALSE	FALSE	FALSE
ENSG00000134533	RERG	12	15260717	15501609	322	20	102082	-0.27492	0.60831	FALSE	FALSE	FALSE
ENSG00000197586	ENTPD6	20	25176329	25207365	67	8	102082	-0.27498	0.60833	FALSE	FALSE	FALSE
ENSG00000134569	LRP4	11	46878419	46940193	79	10	102082	-0.27504	0.60836	FALSE	FALSE	FALSE
ENSG00000132275	RRP8	11	6616305	6624850	7	4	102082	-0.27512	0.60839	FALSE	FALSE	FALSE
ENSG00000039987	BEST2	19	12862516	12869272	2	1	102082	-0.27545	0.60852	FALSE	FALSE	FALSE
ENSG00000125970	RALY	20	32581452	32696114	96	8	102082	-0.27583	0.60866	FALSE	FALSE	FALSE
ENSG00000013583	HEBP1	12	13127798	13153207	49	8	102082	-0.27606	0.60875	FALSE	FALSE	FALSE
ENSG00000145982	FARS2	6	5261277	5771813	1089	106	102082	-0.27609	0.60876	FALSE	FALSE	FALSE
ENSG00000102109	PCSK1N	X	48689504	48694035	1	1	102082	-0.27623	0.60882	FALSE	FALSE	FALSE
ENSG00000114646	CSPG5	3	47603729	47622282	13	2	102082	-0.27646	0.6089	FALSE	FALSE	FALSE
ENSG00000257921	RP11-571M6.15	12	58166811	58180829	21	2	102082	-0.27671	0.609	FALSE	FALSE	FALSE
ENSG00000267179	ZNF763	19	12035890	12090105	116	5	102082	-0.2767	0.609	FALSE	FALSE	FALSE
ENSG00000157181	C1orf27	1	186344890	186390510	59	9	102082	-0.27678	0.60902	FALSE	FALSE	FALSE
ENSG00000002330	BAD	11	64037302	64052176	15	5	102082	-0.27686	0.60906	FALSE	FALSE	FALSE
ENSG00000145388	METTL14	4	119606523	119636588	55	8	102082	-0.27711	0.60915	FALSE	FALSE	FALSE
ENSG00000147082	CCNB3	X	49967364	50094909	9	2	102082	-0.27712	0.60916	FALSE	FALSE	FALSE
ENSG00000145555	MYO10	5	16665395	16936372	571	72	102082	-0.27759	0.60934	FALSE	FALSE	FALSE
ENSG00000158571	PFKFB1	X	54959394	55024967	5	2	102082	-0.2777	0.60938	FALSE	FALSE	FALSE
ENSG00000178700	DHFRL1	3	93766680	93782233	2	1	102082	-0.2779	0.60945	FALSE	FALSE	FALSE
ENSG00000185070	FLRT2	14	85996488	86095034	251	33	102082	-0.27798	0.60948	FALSE	FALSE	FALSE
ENSG00000152766	ANKRD22	10	90581889	90611575	69	15	102082	-0.27808	0.60952	FALSE	FALSE	FALSE
ENSG00000075303	SLC25A40	7	87462883	87505672	46	5	102082	-0.27815	0.60955	FALSE	FALSE	FALSE
ENSG00000138801	PAPSS1	4	108511433	108641608	275	17	102082	-0.27825	0.60959	FALSE	FALSE	FALSE
ENSG00000100216	TOMM22	22	39077953	39080818	6	2	102082	-0.27854	0.6097	FALSE	FALSE	FALSE
ENSG00000099797	TECR	19	14627897	14676792	78	12	102082	-0.27865	0.60974	FALSE	FALSE	FALSE
ENSG00000137841	PLCB2	15	40570377	40600136	38	7	102082	-0.27878	0.60979	FALSE	FALSE	FALSE
ENSG00000179148	ALOXE3	17	7999218	8022365	14	5	102082	-0.27877	0.60979	FALSE	FALSE	FALSE
ENSG00000147649	MTDH	8	98656407	98740998	103	9	102082	-0.27901	0.60988	FALSE	FALSE	FALSE
ENSG00000184434	LRRC19	9	26993134	27005691	21	7	102082	-0.27988	0.61022	FALSE	FALSE	FALSE
ENSG00000128383	APOBEC3A	22	39348746	39359188	7	2	102082	-0.27993	0.61023	FALSE	FALSE	FALSE
ENSG00000166736	HTR3A	11	113845603	113861035	40	7	102082	-0.28002	0.61027	FALSE	FALSE	FALSE
ENSG00000074964	ARHGEF10L	1	17866330	18024369	217	19	102082	-0.2802	0.61034	FALSE	FALSE	FALSE
ENSG00000197046	SIGLEC15	18	43405477	43424045	31	7	102082	-0.28037	0.6104	FALSE	FALSE	FALSE
ENSG00000172432	GTPBP2	6	43573053	43596899	22	3	102082	-0.28058	0.61048	FALSE	FALSE	FALSE
ENSG00000188269	OR7A5	19	14903302	14946188	106	18	102082	-0.28063	0.6105	FALSE	FALSE	FALSE
ENSG00000258052	AC025263.3	12	70195449	70249143	127	16	102082	-0.28067	0.61052	FALSE	FALSE	FALSE
ENSG00000010219	DYRK4	12	4671370	4723325	114	19	102082	-0.28099	0.61064	FALSE	FALSE	FALSE
ENSG00000184635	ZNF93	19	20011722	20046384	73	10	102082	-0.28135	0.61078	FALSE	FALSE	FALSE
ENSG00000156136	DCK	4	71858255	71896631	31	4	102082	-0.28142	0.6108	FALSE	FALSE	FALSE
ENSG00000101057	MYBL2	20	42295754	42345136	80	6	102082	-0.2815	0.61084	FALSE	FALSE	FALSE
ENSG00000197961	ZNF121	19	9671029	9695209	18	1	102082	-0.28164	0.61089	FALSE	FALSE	FALSE
ENSG00000119787	ATL2	2	38522022	38604427	122	12	102082	-0.28167	0.6109	FALSE	FALSE	FALSE
ENSG00000075240	GRAMD4	22	46971909	47075688	359	27	102082	-0.28173	0.61092	FALSE	FALSE	FALSE
ENSG00000156026	MCU	10	74451889	74647452	87	3	102082	-0.28179	0.61095	FALSE	FALSE	FALSE
ENSG00000157111	TMEM171	5	72416119	72427644	18	7	102082	-0.28202	0.61104	FALSE	FALSE	FALSE
ENSG00000006007	GDE1	16	19513015	19533467	47	6	102082	-0.28206	0.61105	TRUE	FALSE	FALSE
ENSG00000127780	OR1E2	17	3336164	3337135	2	1	102082	-0.2821	0.61107	FALSE	FALSE	FALSE
ENSG00000072756	TRNT1	3	3168600	3192563	68	10	102082	-0.28227	0.61113	FALSE	FALSE	FALSE
ENSG00000145495	MARCH6	5	10353815	10440500	46	2	102082	-0.28227	0.61113	FALSE	FALSE	FALSE
ENSG00000161996	WDR90	16	699311	717833	55	3	102082	-0.28239	0.61118	FALSE	FALSE	FALSE
ENSG00000187140	FOXD3	1	63788730	63790797	1	1	102082	-0.28243	0.61119	FALSE	FALSE	FALSE
ENSG00000157303	SUSD3	9	95820989	95847420	60	6	102082	-0.28255	0.61124	FALSE	FALSE	FALSE
ENSG00000166866	MYO1A	12	57422301	57444982	41	6	102082	-0.28261	0.61126	FALSE	FALSE	FALSE
ENSG00000153814	JAZF1	7	27870192	28220362	677	61	102082	-0.28277	0.61132	FALSE	FALSE	FALSE
ENSG00000105771	SMG9	19	44235301	44259142	34	4	102082	-0.28286	0.61136	FALSE	FALSE	FALSE
ENSG00000179477	ALOX12B	17	7975954	7991021	26	7	102082	-0.28295	0.61139	FALSE	FALSE	FALSE
ENSG00000139350	NEDD1	12	97301001	97347129	59	5	102082	-0.283	0.61141	FALSE	FALSE	FALSE
ENSG00000175106	TVP23C	17	15341205	15466909	244	25	102082	-0.28308	0.61144	FALSE	FALSE	FALSE
ENSG00000116903	EXOC8	1	231468480	231473598	3	1	102082	-0.28315	0.61147	FALSE	FALSE	FALSE
ENSG00000137101	CD72	9	35609530	35646807	66	15	102082	-0.28372	0.61169	FALSE	FALSE	FALSE
ENSG00000066654	THUMPD1	16	20744986	20753406	13	2	102082	-0.28371	0.61169	FALSE	FALSE	FALSE
ENSG00000116962	NID1	1	236139130	236228462	161	21	102082	-0.28382	0.61173	FALSE	FALSE	FALSE
ENSG00000196155	PLEKHG4	16	67311413	67323402	12	4	102082	-0.28384	0.61174	FALSE	FALSE	FALSE
ENSG00000100665	SERPINA4	14	95027428	95036250	28	6	102082	-0.28399	0.61179	FALSE	FALSE	FALSE
ENSG00000143536	CRNN	1	152381719	152386739	6	2	102082	-0.28415	0.61185	FALSE	FALSE	FALSE
ENSG00000157766	ACAN	15	89346674	89418585	148	24	102082	-0.28424	0.61189	FALSE	FALSE	FALSE
ENSG00000054116	TRAPPC3	1	36602173	36615098	11	1	102082	-0.28498	0.61217	FALSE	FALSE	FALSE
ENSG00000116652	DLEU2L	1	64014588	64015405	1	1	102082	-0.28527	0.61228	FALSE	FALSE	FALSE
ENSG00000166049	PASD1	X	150732094	150845211	124	15	102082	-0.28538	0.61232	FALSE	FALSE	FALSE
ENSG00000168439	STIP1	11	63952744	63972015	37	8	102082	-0.28571	0.61245	FALSE	FALSE	FALSE
ENSG00000266086	RP11-159D12.5	17	56066399	56082614	21	4	102082	-0.28579	0.61248	FALSE	FALSE	FALSE
ENSG00000243725	TTC4	1	55181495	55208330	113	3	102082	-0.2858	0.61249	FALSE	FALSE	FALSE
ENSG00000117592	PRDX6	1	173446405	173457946	15	4	102082	-0.28596	0.61254	FALSE	FALSE	FALSE
ENSG00000134343	ANO3	11	26210829	26684835	1875	66	102082	-0.28611	0.6126	FALSE	FALSE	FALSE
ENSG00000272047	GTF2H5	6	158589384	158620376	41	5	102082	-0.2862	0.61264	FALSE	FALSE	FALSE
ENSG00000161999	JMJD8	16	731671	734529	3	1	102082	-0.28624	0.61265	FALSE	FALSE	FALSE
ENSG00000254318	C8orf87	8	94146324	94179079	67	13	102082	-0.28628	0.61267	FALSE	FALSE	FALSE
ENSG00000105173	CCNE1	19	30302805	30315215	13	4	102082	-0.28649	0.61275	FALSE	FALSE	FALSE
ENSG00000173163	COMMD1	2	62115859	62374382	333	18	102082	-0.28678	0.61286	FALSE	FALSE	FALSE
ENSG00000165156	ZHX1	8	124260696	124287781	6	3	102082	-0.28679	0.61286	FALSE	FALSE	FALSE
ENSG00000125430	HS3ST3B1	17	14204400	14252721	70	17	102082	-0.28686	0.61289	FALSE	FALSE	FALSE
ENSG00000132182	NUP210	3	13357737	13461809	255	12	102082	-0.28721	0.61302	FALSE	FALSE	FALSE
ENSG00000181333	HEPHL1	11	93754527	93846917	141	12	102082	-0.28755	0.61316	FALSE	FALSE	FALSE
ENSG00000078898	BPIFB2	20	31595406	31611515	29	6	102082	-0.28778	0.61324	FALSE	FALSE	FALSE
ENSG00000148399	DPH7	9	140449356	140473387	12	1	102082	-0.28786	0.61327	FALSE	FALSE	FALSE
ENSG00000091656	ZFHX4	8	77593454	77779521	263	23	102082	-0.28792	0.6133	FALSE	FALSE	FALSE
ENSG00000137936	BCAR3	1	94027347	94312706	681	24	102082	-0.28806	0.61335	FALSE	FALSE	FALSE
ENSG00000135636	DYSF	2	71680852	71913898	614	75	102082	-0.28814	0.61338	FALSE	FALSE	FALSE
ENSG00000168078	PBK	8	27667137	27695612	116	4	102082	-0.28857	0.61355	FALSE	FALSE	FALSE
ENSG00000137522	RNF121	11	71639747	71708643	128	5	102082	-0.28898	0.6137	FALSE	FALSE	FALSE
ENSG00000214188	ST7-OT4	7	116593953	116738860	85	15	102082	-0.28906	0.61373	FALSE	FALSE	FALSE
ENSG00000147536	GINS4	8	41386725	41402565	41	11	102082	-0.28919	0.61378	FALSE	FALSE	FALSE
ENSG00000130701	RBBP8NL	20	60985293	61002589	38	9	102082	-0.28939	0.61386	FALSE	FALSE	FALSE
ENSG00000154721	JAM2	21	27011584	27089874	150	19	102082	-0.28957	0.61393	FALSE	FALSE	FALSE
ENSG00000165566	AMER2	13	25735822	25746426	3	1	102082	-0.28964	0.61395	FALSE	FALSE	FALSE
ENSG00000096092	TMEM14A	6	52535907	52551386	38	5	102082	-0.28965	0.61396	FALSE	FALSE	FALSE
ENSG00000197321	SVIL	10	29746267	30025710	810	70	102082	-0.28967	0.61397	FALSE	FALSE	FALSE
ENSG00000151491	EPS8	12	15773092	16035263	93	10	102082	-0.28982	0.61402	FALSE	FALSE	FALSE
ENSG00000239887	C1orf226	1	162336698	162356600	43	13	102082	-0.29004	0.61411	FALSE	FALSE	FALSE
ENSG00000156253	RWDD2B	21	30376705	30391699	18	4	102082	-0.29043	0.61426	FALSE	FALSE	FALSE
ENSG00000155903	RASA2	3	141205889	141334184	88	6	102082	-0.2906	0.61432	FALSE	FALSE	FALSE
ENSG00000134438	RAX	18	56934267	56941318	13	2	102082	-0.29073	0.61437	FALSE	FALSE	FALSE
ENSG00000189139	FSCB	14	44973545	44976482	7	3	102082	-0.29165	0.61472	FALSE	FALSE	FALSE
ENSG00000248369	RP11-62N21.1	4	133356957	133368390	13	4	102082	-0.29179	0.61477	FALSE	FALSE	FALSE
ENSG00000089775	ZBTB25	14	64915824	64971931	91	8	102082	-0.29178	0.61477	FALSE	FALSE	FALSE
ENSG00000141034	GID4	17	17942606	17971718	34	2	102082	-0.29177	0.61477	FALSE	FALSE	FALSE
ENSG00000147127	RAB41	X	69501943	69504852	6	2	102082	-0.29193	0.61483	FALSE	FALSE	FALSE
ENSG00000268702	AL049829.1	14	23790839	23791484	2	1	102082	-0.29208	0.61489	FALSE	FALSE	FALSE
ENSG00000220256	AC093802.1	2	240684554	240724577	185	20	102082	-0.29219	0.61493	FALSE	FALSE	FALSE
ENSG00000152242	C18orf25	18	43753519	43846949	94	5	102082	-0.29295	0.61522	FALSE	FALSE	FALSE
ENSG00000008086	CDKL5	X	18443703	18671749	1	1	102082	-0.29304	0.61526	FALSE	FALSE	FALSE
ENSG00000254959	INMT-FAM188B	7	30791753	30931696	399	27	102082	-0.29326	0.61534	FALSE	FALSE	FALSE
ENSG00000017483	SLC38A5	X	48316920	48328644	3	2	102082	-0.29344	0.61541	FALSE	FALSE	FALSE
ENSG00000111701	APOBEC1	12	7801996	7818499	56	11	102082	-0.29349	0.61543	FALSE	FALSE	FALSE
ENSG00000213516	RBMXL1	1	89445139	89458643	5	3	102082	-0.29366	0.61549	FALSE	FALSE	FALSE
ENSG00000257355	CTD-2006C1.10	19	12128703	12163782	31	1	102082	-0.29377	0.61553	FALSE	FALSE	FALSE
ENSG00000116668	SWT1	1	185126212	185260897	97	7	102082	-0.29379	0.61554	FALSE	FALSE	FALSE
ENSG00000184350	MRGPRE	11	3248928	3253616	12	4	102082	-0.29404	0.61564	FALSE	FALSE	FALSE
ENSG00000134548	C12orf39	12	21679241	21690311	19	4	102082	-0.29406	0.61564	FALSE	FALSE	FALSE
ENSG00000036530	CYP46A1	14	100150641	100193638	85	11	102082	-0.29405	0.61564	FALSE	FALSE	FALSE
ENSG00000140382	HMG20A	15	77712754	77777949	89	8	102082	-0.29404	0.61564	FALSE	FALSE	FALSE
ENSG00000047617	ANO2	12	5641035	6055398	941	79	102082	-0.29435	0.61576	FALSE	FALSE	FALSE
ENSG00000184905	TCEAL2	X	101380660	101382683	3	1	102082	-0.29453	0.61583	FALSE	FALSE	FALSE
ENSG00000092094	OSGEP	14	20914570	20923264	27	3	102082	-0.29456	0.61584	FALSE	FALSE	FALSE
ENSG00000258973	RP11-934B9.3	14	24801516	24806588	9	3	102082	-0.29457	0.61584	FALSE	FALSE	FALSE
ENSG00000134873	CLDN10	13	96085858	96232013	421	26	102082	-0.29476	0.61591	FALSE	FALSE	FALSE
ENSG00000185305	ARL15	5	53179775	53606412	975	72	102082	-0.29513	0.61605	FALSE	FALSE	FALSE
ENSG00000132475	H3F3B	17	73772515	73781974	9	3	102082	-0.29518	0.61607	FALSE	FALSE	FALSE
ENSG00000272333	KMT2B	19	36208921	36229779	35	8	102082	-0.29521	0.61608	FALSE	FALSE	FALSE
ENSG00000183161	FANCF	11	22644079	22647387	5	3	102082	-0.29546	0.61618	FALSE	FALSE	FALSE
ENSG00000172869	DMXL1	5	118373467	118584833	240	39	102082	-0.29561	0.61624	FALSE	FALSE	FALSE
ENSG00000130234	ACE2	X	15579156	15620271	28	4	102082	-0.29644	0.61655	FALSE	FALSE	FALSE
ENSG00000158077	NLRP14	11	7041677	7092539	146	13	102082	-0.29655	0.61659	FALSE	FALSE	FALSE
ENSG00000156508	EEF1A1	6	74225473	74233520	14	3	102082	-0.29674	0.61667	FALSE	FALSE	FALSE
ENSG00000173275	ZNF449	X	134478721	134497077	9	3	102082	-0.2968	0.61669	FALSE	FALSE	FALSE
ENSG00000105695	MAG	19	35783028	35804707	40	10	102082	-0.29691	0.61673	FALSE	FALSE	FALSE
ENSG00000068885	IFT80	3	159974774	160117668	130	16	102082	-0.29693	0.61674	FALSE	FALSE	FALSE
ENSG00000147471	PROSC	8	37620111	37637283	4	2	102082	-0.29727	0.61687	FALSE	FALSE	FALSE
ENSG00000167642	SPINT2	19	38734675	38783254	106	15	102082	-0.29741	0.61692	FALSE	FALSE	FALSE
ENSG00000167676	PLIN4	19	4502204	4517716	16	4	102082	-0.29757	0.61698	FALSE	FALSE	FALSE
ENSG00000204642	HLA-F	6	29690552	29706305	119	14	102082	-0.29768	0.61703	FALSE	FALSE	FALSE
ENSG00000164109	MAD2L1	4	120976763	120988229	30	6	102082	-0.29818	0.61722	FALSE	FALSE	FALSE
ENSG00000172667	ZMAT3	3	178735011	178790067	72	10	102082	-0.29845	0.61732	FALSE	FALSE	FALSE
ENSG00000104231	ZFAND1	8	82613569	82645138	95	11	102082	-0.2986	0.61738	FALSE	FALSE	FALSE
ENSG00000103381	CPPED1	16	12756919	12897874	238	27	102082	-0.2987	0.61741	FALSE	FALSE	FALSE
ENSG00000110442	COMMD9	11	36295051	36310999	35	5	102082	-0.2987	0.61742	FALSE	FALSE	FALSE
ENSG00000259658	RP11-89K11.1	15	102277302	102285913	9	3	102082	-0.29874	0.61743	FALSE	FALSE	FALSE
ENSG00000159239	C2orf81	2	74641304	74648718	4	1	102082	-0.29911	0.61757	FALSE	FALSE	FALSE
ENSG00000143153	ATP1B1	1	169074935	169101960	65	10	102082	-0.29921	0.61761	FALSE	FALSE	FALSE
ENSG00000122507	BBS9	7	33168856	33645680	1016	41	102082	-0.29933	0.61766	FALSE	FALSE	FALSE
ENSG00000004975	DVL2	17	7128660	7137864	9	2	102082	-0.29943	0.61769	FALSE	FALSE	FALSE
ENSG00000123243	ITIH5	10	7601232	7708961	209	32	102082	-0.2998	0.61783	FALSE	FALSE	FALSE
ENSG00000160213	CSTB	21	45192393	45196326	7	3	102082	-0.29992	0.61788	FALSE	FALSE	FALSE
ENSG00000106952	TNFSF8	9	117656003	117692697	63	4	102082	-0.29996	0.6179	FALSE	FALSE	FALSE
ENSG00000186895	FGF3	11	69624992	69633792	34	5	102082	-0.3	0.61791	FALSE	FALSE	FALSE
ENSG00000103494	RPGRIP1L	16	53631595	53737850	178	17	102082	-0.30065	0.61816	FALSE	FALSE	FALSE
ENSG00000033030	ZCCHC8	12	122957417	122985518	27	4	102082	-0.30068	0.61817	FALSE	FALSE	FALSE
ENSG00000188322	SBK1	16	28303840	28335170	14	3	102082	-0.30083	0.61823	FALSE	FALSE	FALSE
ENSG00000109771	LRP2BP	4	186285032	186317053	74	12	102082	-0.30123	0.61838	FALSE	FALSE	FALSE
ENSG00000154920	EME1	17	48450581	48458844	18	4	102082	-0.30136	0.61843	FALSE	FALSE	FALSE
ENSG00000007384	RHBDF1	16	108058	126354	16	3	102082	-0.30194	0.61865	FALSE	FALSE	FALSE
ENSG00000101695	RNF125	18	29598335	29653176	83	12	102082	-0.30243	0.61884	FALSE	FALSE	FALSE
ENSG00000111725	PRKAB1	12	120105558	120119435	14	2	102082	-0.30251	0.61887	FALSE	FALSE	FALSE
ENSG00000101333	PLCB4	20	9049410	9461889	661	53	102082	-0.30278	0.61897	FALSE	FALSE	FALSE
ENSG00000100519	PSMC6	14	53173890	53195305	17	3	102082	-0.30281	0.61898	FALSE	FALSE	FALSE
ENSG00000100354	TNRC6B	22	40440821	40731812	290	11	102082	-0.30302	0.61906	FALSE	FALSE	FALSE
ENSG00000123933	MXD4	4	2249159	2264021	29	3	102082	-0.3034	0.61921	FALSE	FALSE	FALSE
ENSG00000113658	SMAD5	5	135468534	135524435	99	4	102082	-0.30374	0.61934	FALSE	FALSE	FALSE
ENSG00000168703	WFDC12	20	43752066	43753106	2	1	102082	-0.30381	0.61936	FALSE	FALSE	FALSE
ENSG00000175564	UCP3	11	73711326	73720480	23	5	102082	-0.30391	0.6194	FALSE	FALSE	FALSE
ENSG00000272869	CTC-487M23.8	5	112196885	112228776	87	9	102082	-0.30408	0.61947	FALSE	FALSE	FALSE
ENSG00000269591	AL354808.2	13	20268547	20269240	2	1	102082	-0.30412	0.61948	FALSE	FALSE	FALSE
ENSG00000164283	ESM1	5	54273692	54318499	70	9	102082	-0.30425	0.61953	FALSE	FALSE	FALSE
ENSG00000172725	CORO1B	11	67205519	67211292	5	2	102082	-0.30424	0.61953	FALSE	FALSE	FALSE
ENSG00000198517	MAFK	7	1570350	1582679	24	2	102082	-0.30436	0.61957	FALSE	FALSE	FALSE
ENSG00000255974	CYP2A6	19	41349443	41356352	7	1	102082	-0.30451	0.61963	FALSE	FALSE	FALSE
ENSG00000100410	PHF5A	22	41855721	41864729	10	1	102082	-0.30454	0.61964	FALSE	FALSE	FALSE
ENSG00000133574	GIMAP4	7	150264365	150271041	14	3	102082	-0.30481	0.61974	FALSE	FALSE	FALSE
ENSG00000105852	PON3	7	94989256	95025680	45	8	102082	-0.30482	0.61975	FALSE	FALSE	FALSE
ENSG00000176697	BDNF	11	27676440	27743605	67	10	102082	-0.30499	0.61981	TRUE	FALSE	FALSE
ENSG00000095906	NUBP2	16	1832902	1839192	17	4	102082	-0.30517	0.61988	FALSE	FALSE	FALSE
ENSG00000166923	GREM1	15	33010175	33026870	44	8	102082	-0.30526	0.61992	FALSE	FALSE	FALSE
ENSG00000173976	RAX2	19	3769087	3772233	6	2	102082	-0.30536	0.61995	FALSE	FALSE	FALSE
ENSG00000180891	CUEDC1	17	55938604	56032684	127	27	102082	-0.30539	0.61996	FALSE	FALSE	FALSE
ENSG00000122367	LDB3	10	88428206	88495825	182	28	102082	-0.30565	0.62007	FALSE	FALSE	FALSE
ENSG00000173585	CCR9	3	45927996	45944667	28	7	102082	-0.30611	0.62024	FALSE	FALSE	FALSE
ENSG00000107614	TRDMT1	10	17184253	17244053	149	6	102082	-0.30649	0.62039	FALSE	FALSE	FALSE
ENSG00000159082	SYNJ1	21	34001069	34100359	101	14	102082	-0.30677	0.62049	FALSE	FALSE	FALSE
ENSG00000197746	PSAP	10	73576055	73611126	103	16	102082	-0.30689	0.62054	FALSE	FALSE	FALSE
ENSG00000052126	PLEKHA5	12	19282648	19529334	453	27	102082	-0.3071	0.62061	FALSE	FALSE	FALSE
ENSG00000196388	INCA1	17	4891425	4900905	20	6	102082	-0.30732	0.6207	FALSE	FALSE	FALSE
ENSG00000163347	CLDN1	3	190023490	190040264	49	10	102082	-0.30736	0.62071	FALSE	FALSE	FALSE
ENSG00000153767	GTF2E1	3	120461484	120501916	56	11	102082	-0.30773	0.62086	FALSE	FALSE	FALSE
ENSG00000150457	LATS2	13	21547171	21635686	191	18	102082	-0.30784	0.6209	FALSE	FALSE	FALSE
ENSG00000117543	DPH5	1	101455179	101491644	31	4	102082	-0.30787	0.62091	FALSE	FALSE	FALSE
ENSG00000153037	SRP19	5	112196919	112205485	27	6	102082	-0.30787	0.62091	FALSE	FALSE	FALSE
ENSG00000186998	EMID1	22	29601840	29655586	115	18	102082	-0.30796	0.62094	FALSE	FALSE	FALSE
ENSG00000143318	CASQ1	1	160160285	160171676	4	2	102082	-0.30815	0.62102	FALSE	FALSE	FALSE
ENSG00000173442	EHBP1L1	11	65343509	65360121	15	4	102082	-0.3082	0.62104	FALSE	FALSE	FALSE
ENSG00000196098	OR5K4	3	98072698	98073663	1	1	102082	-0.30831	0.62108	FALSE	FALSE	FALSE
ENSG00000145365	TIFA	4	113195698	113207059	30	2	102082	-0.30831	0.62108	FALSE	FALSE	FALSE
ENSG00000110446	SLC15A3	11	60704556	60720002	31	8	102082	-0.30835	0.62109	FALSE	FALSE	FALSE
ENSG00000119537	KDSR	18	60994959	61034743	67	8	102082	-0.30844	0.62112	FALSE	FALSE	FALSE
ENSG00000214357	NEURL1B	5	172068269	172118543	111	17	102082	-0.3085	0.62115	FALSE	FALSE	FALSE
ENSG00000168427	KLHL30	2	239047363	239061588	2	1	102082	-0.30863	0.6212	FALSE	FALSE	FALSE
ENSG00000178928	TPRX1	19	48304500	48322308	53	9	102082	-0.30864	0.6212	FALSE	FALSE	FALSE
ENSG00000147439	BIN3	8	22477931	22526661	86	9	102082	-0.30878	0.62126	FALSE	FALSE	FALSE
ENSG00000114544	SLC41A3	3	125725198	125820404	264	13	102082	-0.30888	0.62129	FALSE	FALSE	FALSE
ENSG00000124721	DNAH8	6	38683117	38998301	935	44	102082	-0.30923	0.62143	FALSE	FALSE	FALSE
ENSG00000127947	PTPN12	7	77166592	77269388	188	14	102082	-0.30931	0.62146	FALSE	FALSE	FALSE
ENSG00000183850	ZNF730	19	23258012	23330021	106	9	102082	-0.30969	0.6216	FALSE	FALSE	FALSE
ENSG00000197647	ZNF433	19	12125547	12146556	15	1	102082	-0.30975	0.62162	FALSE	FALSE	FALSE
ENSG00000265303	CTD-2510F5.6	17	57274927	57292587	17	3	102082	-0.30981	0.62165	FALSE	FALSE	FALSE
ENSG00000205336	GPR56	16	57644564	57698944	156	33	102082	-0.30996	0.62171	FALSE	FALSE	FALSE
ENSG00000108518	PFN1	17	4848947	4852356	8	4	102082	-0.31	0.62172	FALSE	FALSE	FALSE
ENSG00000155304	HSPA13	21	15743436	15755805	41	8	102082	-0.31024	0.62181	FALSE	FALSE	FALSE
ENSG00000130943	PKDREJ	22	46651560	46659219	6	1	102082	-0.31131	0.62222	FALSE	FALSE	FALSE
ENSG00000142303	ADAMTS10	19	8645126	8675620	16	5	102082	-0.31175	0.62238	FALSE	FALSE	FALSE
ENSG00000095596	CYP26A1	10	94833232	94837647	6	2	102082	-0.3119	0.62244	FALSE	FALSE	FALSE
ENSG00000174469	CNTNAP2	7	145813453	148118090	5799	241	102082	-0.31193	0.62245	FALSE	FALSE	FALSE
ENSG00000163873	GRIK3	1	37261128	37499730	264	22	102082	-0.31194	0.62246	FALSE	FALSE	FALSE
ENSG00000152049	KCNE4	2	223916532	224063117	477	33	102082	-0.31197	0.62247	FALSE	FALSE	FALSE
ENSG00000124701	APOBEC2	6	41021043	41032250	19	3	102082	-0.3122	0.62256	FALSE	FALSE	FALSE
ENSG00000167447	SMG8	17	57286761	57292608	4	2	102082	-0.31261	0.62271	FALSE	FALSE	FALSE
ENSG00000106631	MYL7	7	44178463	44180931	6	3	102082	-0.31264	0.62272	FALSE	FALSE	FALSE
ENSG00000144026	ZNF514	2	95813075	95831158	4	2	102082	-0.31299	0.62285	FALSE	FALSE	FALSE
ENSG00000163599	CTLA4	2	204732509	204738683	5	2	102082	-0.31302	0.62287	FALSE	FALSE	FALSE
ENSG00000096264	NCR2	6	41303393	41318625	53	7	102082	-0.31315	0.62292	FALSE	FALSE	FALSE
ENSG00000267748	CTB-102L5.4	19	38779791	38795550	36	6	102082	-0.31322	0.62295	FALSE	FALSE	FALSE
ENSG00000149131	SERPING1	11	57364860	57382326	31	4	102082	-0.31333	0.62299	FALSE	FALSE	FALSE
ENSG00000171724	VAT1L	16	77822427	78014004	466	67	102082	-0.3134	0.62301	FALSE	FALSE	FALSE
ENSG00000166669	ATF7IP2	16	10420291	10577495	301	20	102082	-0.31351	0.62305	FALSE	FALSE	FALSE
ENSG00000156269	NAA11	4	80146848	80247204	127	12	102082	-0.31369	0.62312	FALSE	FALSE	FALSE
ENSG00000074416	MGLL	3	127407909	127542051	262	32	102082	-0.31383	0.62318	FALSE	FALSE	FALSE
ENSG00000185621	LMLN	3	197687071	197770591	151	12	102082	-0.31388	0.6232	FALSE	FALSE	FALSE
ENSG00000151025	GPR158	10	25463991	25891155	1222	47	102082	-0.31396	0.62323	FALSE	FALSE	FALSE
ENSG00000213281	NRAS	1	115247090	115259515	11	2	102082	-0.314	0.62324	FALSE	FALSE	FALSE
ENSG00000161850	KRT82	12	52787715	52800139	39	8	102082	-0.31404	0.62326	FALSE	FALSE	FALSE
ENSG00000087263	OGFOD1	16	56485402	56513012	54	9	102082	-0.31406	0.62326	FALSE	FALSE	FALSE
ENSG00000204524	ZNF805	19	57751973	57766503	49	5	102082	-0.31408	0.62327	FALSE	FALSE	FALSE
ENSG00000006128	TAC1	7	97361220	97369784	18	3	102082	-0.31419	0.62331	FALSE	FALSE	FALSE
ENSG00000159339	PADI4	1	17634690	17690499	211	19	102082	-0.31432	0.62336	FALSE	FALSE	FALSE
ENSG00000270011	ZNF559-ZNF177	19	9434850	9493293	83	3	102082	-0.31454	0.62345	FALSE	FALSE	FALSE
ENSG00000166794	PPIB	15	64448011	64455404	13	4	102082	-0.31496	0.6236	FALSE	FALSE	FALSE
ENSG00000144452	ABCA12	2	215796266	216003151	366	38	102082	-0.31521	0.6237	FALSE	FALSE	FALSE
ENSG00000152661	GJA1	6	121756838	121770873	29	7	102082	-0.31532	0.62374	FALSE	FALSE	FALSE
ENSG00000214891	TRIM64C	11	49075266	49080664	4	2	102082	-0.31538	0.62376	FALSE	FALSE	FALSE
ENSG00000054938	CHRDL2	11	74407474	74442430	52	11	102082	-0.3155	0.62381	FALSE	FALSE	FALSE
ENSG00000140945	CDH13	16	82660408	83830204	4632	291	102082	-0.3155	0.62381	FALSE	FALSE	FALSE
ENSG00000110711	AIP	11	67250512	67258574	7	2	102082	-0.31595	0.62398	FALSE	FALSE	FALSE
ENSG00000092068	SLC7A8	14	23594504	23652883	96	21	102082	-0.31596	0.62398	FALSE	FALSE	FALSE
ENSG00000008197	TFAP2D	6	50681541	50740701	7	3	102082	-0.31599	0.62399	FALSE	FALSE	FALSE
ENSG00000124145	SDC4	20	43953928	43977064	55	6	102082	-0.31612	0.62404	FALSE	FALSE	FALSE
ENSG00000183921	SDR42E2	16	22177618	22203075	27	5	102082	-0.31652	0.6242	FALSE	FALSE	FALSE
ENSG00000169258	GPRIN1	5	176022803	176037134	8	3	102082	-0.31657	0.62422	FALSE	FALSE	FALSE
ENSG00000171596	NMUR1	2	232387871	232395206	23	2	102082	-0.31666	0.62425	FALSE	FALSE	FALSE
ENSG00000173621	LRFN4	11	66624118	66627946	2	1	102082	-0.31713	0.62443	FALSE	FALSE	FALSE
ENSG00000175305	CCNE2	8	95891998	95908906	35	7	102082	-0.31768	0.62464	FALSE	FALSE	FALSE
ENSG00000005844	ITGAL	16	30483979	30534506	29	5	102082	-0.31772	0.62465	FALSE	FALSE	FALSE
ENSG00000111729	CLEC4A	12	8276228	8291203	12	3	102082	-0.31791	0.62472	FALSE	FALSE	FALSE
ENSG00000176774	MAGEB18	X	26156460	26158852	9	2	102082	-0.31812	0.6248	FALSE	FALSE	FALSE
ENSG00000269367	AC020629.1	12	42624050	42628075	4	2	102082	-0.31814	0.62481	FALSE	FALSE	FALSE
ENSG00000068781	STON1-GTF2A1L	2	48757064	49003654	703	61	102082	-0.31834	0.62489	FALSE	FALSE	FALSE
ENSG00000139631	CSAD	12	53551447	53575135	20	2	102082	-0.31835	0.62489	FALSE	FALSE	FALSE
ENSG00000162344	FGF19	11	69513000	69519410	2	1	102082	-0.31858	0.62498	FALSE	FALSE	FALSE
ENSG00000148429	USP6NL	10	11495945	11653753	274	20	102082	-0.31885	0.62508	FALSE	FALSE	FALSE
ENSG00000095587	TLL2	10	98124363	98273675	338	31	102082	-0.31932	0.62526	FALSE	FALSE	FALSE
ENSG00000106683	LIMK1	7	73497263	73536855	10	2	102082	-0.31982	0.62545	FALSE	FALSE	FALSE
ENSG00000105397	TYK2	19	10461209	10491352	65	11	102082	-0.32036	0.62565	FALSE	FALSE	FALSE
ENSG00000099917	MED15	22	20850200	20941919	168	12	102082	-0.32049	0.6257	FALSE	FALSE	FALSE
ENSG00000171532	NEUROD2	17	37759789	37766030	3	1	102082	-0.32056	0.62573	TRUE	FALSE	FALSE
ENSG00000165637	VDAC2	10	76969912	76991206	27	6	102082	-0.32075	0.6258	FALSE	FALSE	FALSE
ENSG00000204516	MICB	6	31462658	31478901	141	16	102082	-0.32106	0.62592	FALSE	FALSE	FALSE
ENSG00000239713	APOBEC3G	22	39436924	39483748	58	7	102082	-0.32118	0.62596	FALSE	FALSE	FALSE
ENSG00000139291	TMEM19	12	72079867	72097836	27	5	102082	-0.32134	0.62602	FALSE	FALSE	FALSE
ENSG00000181617	FDCSP	4	71091788	71100969	12	4	102082	-0.32134	0.62603	FALSE	FALSE	FALSE
ENSG00000178591	DEFB125	20	67891	77735	2	1	102082	-0.3217	0.62616	FALSE	FALSE	FALSE
ENSG00000188629	ZNF177	19	9435021	9493293	82	3	102082	-0.32192	0.62624	FALSE	FALSE	FALSE
ENSG00000053328	METTL24	6	110567131	110679475	219	18	102082	-0.32202	0.62628	FALSE	FALSE	FALSE
ENSG00000204540	PSORS1C1	6	31082527	31107869	124	20	102082	-0.32209	0.62631	FALSE	FALSE	FALSE
ENSG00000131400	NAPSA	19	50861734	50869087	7	1	102082	-0.32227	0.62637	FALSE	FALSE	FALSE
ENSG00000176595	KBTBD11	8	1922044	1955102	59	10	102082	-0.32248	0.62646	FALSE	FALSE	FALSE
ENSG00000122643	NT5C3A	7	33053742	33102409	126	8	102082	-0.32283	0.62659	FALSE	FALSE	FALSE
ENSG00000101222	SPEF1	20	3758151	3762095	4	2	102082	-0.32314	0.62671	FALSE	FALSE	FALSE
ENSG00000173960	UBXN2A	2	24150155	24227779	199	16	102082	-0.32325	0.62675	FALSE	FALSE	FALSE
ENSG00000139329	LUM	12	91496406	91505608	31	4	102082	-0.32334	0.62678	FALSE	FALSE	FALSE
ENSG00000177432	NAP1L5	4	89617066	89619386	6	3	102082	-0.32341	0.62681	FALSE	FALSE	FALSE
ENSG00000160180	TFF3	21	43731777	43735761	8	3	102082	-0.32358	0.62687	FALSE	FALSE	FALSE
ENSG00000167483	FAM129C	19	17634110	17664648	24	5	102082	-0.32364	0.62689	FALSE	FALSE	FALSE
ENSG00000138472	GUCA1C	3	108626639	108672742	138	18	102082	-0.32372	0.62692	FALSE	FALSE	FALSE
ENSG00000173908	KRT28	17	38948455	38956211	19	5	102082	-0.32373	0.62693	FALSE	FALSE	FALSE
ENSG00000257860	RP11-552I14.1	12	103545620	103562087	33	7	102082	-0.32381	0.62696	FALSE	FALSE	FALSE
ENSG00000214513	NOTO	2	73429386	73439641	23	4	102082	-0.32396	0.62702	FALSE	FALSE	FALSE
ENSG00000100079	LGALS2	22	37966255	37978623	15	1	102082	-0.32412	0.62708	FALSE	FALSE	FALSE
ENSG00000105976	MET	7	116312444	116438440	146	22	102082	-0.32424	0.62712	FALSE	FALSE	FALSE
ENSG00000204397	CARD16	11	104912053	104972158	109	8	102082	-0.3244	0.62718	FALSE	FALSE	FALSE
ENSG00000261915	RP11-542C16.2	17	7215980	7222493	9	2	102082	-0.32445	0.6272	FALSE	FALSE	FALSE
ENSG00000172361	CCDC11	18	47753563	47792892	70	8	102082	-0.3245	0.62722	FALSE	FALSE	FALSE
ENSG00000116251	RPL22	1	6241329	6269449	25	3	102082	-0.32506	0.62743	FALSE	FALSE	FALSE
ENSG00000176407	KCMF1	2	85198216	85286595	78	5	102082	-0.32508	0.62744	FALSE	FALSE	FALSE
ENSG00000000003	TSPAN6	X	99883667	99894988	5	1	102082	-0.32525	0.62751	FALSE	FALSE	FALSE
ENSG00000213658	LAT	16	28996147	29002104	3	1	102082	-0.32561	0.62764	FALSE	FALSE	FALSE
ENSG00000165406	MARCH8	10	45950035	46090354	343	8	102082	-0.32587	0.62774	FALSE	FALSE	FALSE
ENSG00000187957	DNER	2	230222345	230579274	876	68	102082	-0.32593	0.62776	FALSE	FALSE	FALSE
ENSG00000116396	KCNC4	1	110753965	110825722	147	16	102082	-0.32601	0.62779	FALSE	FALSE	FALSE
ENSG00000176246	OR4L1	14	20528204	20529142	7	2	102082	-0.32663	0.62803	FALSE	FALSE	FALSE
ENSG00000059588	TARBP1	1	234527059	234614849	205	31	102082	-0.32678	0.62808	FALSE	FALSE	FALSE
ENSG00000227057	WDR46	6	33246885	33257304	27	8	102082	-0.3268	0.62809	FALSE	FALSE	FALSE
ENSG00000119408	NEK6	9	127019885	127115586	166	16	102082	-0.32683	0.6281	FALSE	FALSE	FALSE
ENSG00000168676	KCTD19	16	67323331	67360666	29	4	102082	-0.32682	0.6281	FALSE	FALSE	FALSE
ENSG00000187372	PCDHB13	5	140593509	140596993	5	2	102082	-0.3269	0.62813	FALSE	FALSE	FALSE
ENSG00000132702	HAPLN2	1	156589086	156595517	6	1	102082	-0.32693	0.62814	FALSE	FALSE	FALSE
ENSG00000137992	DBT	1	100652475	100715390	94	7	102082	-0.32705	0.62819	FALSE	FALSE	FALSE
ENSG00000013016	EHD3	2	31456880	31492313	77	8	102082	-0.32725	0.62826	FALSE	FALSE	FALSE
ENSG00000137216	TMEM63B	6	44094651	44123256	84	13	102082	-0.32743	0.62833	FALSE	FALSE	FALSE
ENSG00000215845	TSTD1	1	161007421	161008780	1	1	102082	-0.32747	0.62835	FALSE	FALSE	FALSE
ENSG00000205057	CLLU1OS	12	92813870	92821924	13	3	102082	-0.32751	0.62836	FALSE	FALSE	FALSE
ENSG00000187109	NAP1L1	12	76438670	76478813	18	2	102082	-0.32759	0.62839	FALSE	FALSE	FALSE
ENSG00000156689	GLYATL2	11	58601542	58671688	242	10	102082	-0.32787	0.6285	FALSE	FALSE	FALSE
ENSG00000171970	ZNF57	19	2900896	2918474	39	4	102082	-0.32793	0.62852	FALSE	FALSE	FALSE
ENSG00000205307	SAP25	7	100169855	100171270	1	1	102082	-0.32803	0.62855	FALSE	FALSE	FALSE
ENSG00000166263	STXBP4	17	53046088	53241646	359	15	102082	-0.32801	0.62855	FALSE	FALSE	FALSE
ENSG00000021355	SERPINB1	6	2832566	2842240	18	3	102082	-0.32817	0.62861	FALSE	FALSE	FALSE
ENSG00000095752	IL11	19	55875757	55881831	16	5	102082	-0.32822	0.62863	FALSE	FALSE	FALSE
ENSG00000113194	FAF2	5	175874629	175937075	57	9	102082	-0.32844	0.62871	FALSE	FALSE	FALSE
ENSG00000129925	TMEM8A	16	420773	437113	53	7	102082	-0.32881	0.62885	FALSE	FALSE	FALSE
ENSG00000140682	TGFB1I1	16	31482906	31489281	2	1	102082	-0.32941	0.62908	FALSE	FALSE	FALSE
ENSG00000187601	MAGEH1	X	55478538	55479998	1	1	102082	-0.32944	0.62909	FALSE	FALSE	FALSE
ENSG00000196743	GM2A	5	150591711	150650001	149	22	102082	-0.32955	0.62913	FALSE	FALSE	FALSE
ENSG00000185379	RAD51D	17	33426811	33448541	22	7	102082	-0.32983	0.62923	TRUE	FALSE	FALSE
ENSG00000196557	CACNA1H	16	1203241	1271771	58	9	102082	-0.32989	0.62926	FALSE	FALSE	FALSE
ENSG00000152022	LIX1L	1	145477085	145501669	5	2	102082	-0.32994	0.62928	FALSE	FALSE	FALSE
ENSG00000057657	PRDM1	6	106534195	106557814	26	6	102082	-0.32997	0.62929	FALSE	FALSE	FALSE
ENSG00000156273	BACH1	21	30566392	31003071	619	48	102082	-0.33012	0.62935	FALSE	FALSE	FALSE
ENSG00000188064	WNT7B	22	46316242	46373009	48	8	102082	-0.33045	0.62947	FALSE	FALSE	FALSE
ENSG00000188672	RHCE	1	25688740	25756683	40	2	102082	-0.33075	0.62958	FALSE	FALSE	FALSE
ENSG00000171160	MORN4	10	99374310	99393344	25	3	102082	-0.33121	0.62976	FALSE	FALSE	FALSE
ENSG00000135521	LTV1	6	144164481	144184949	30	6	102082	-0.33123	0.62977	FALSE	FALSE	FALSE
ENSG00000198959	TGM2	20	36756863	36794980	57	7	102082	-0.33133	0.6298	FALSE	FALSE	FALSE
ENSG00000106479	ZNF862	7	149535456	149564568	35	6	102082	-0.33136	0.62981	FALSE	FALSE	FALSE
ENSG00000133657	ATP13A3	3	194123401	194219093	160	13	102082	-0.33142	0.62984	FALSE	FALSE	FALSE
ENSG00000130675	MNX1	7	156786745	156803345	25	6	102082	-0.33145	0.62985	FALSE	FALSE	FALSE
ENSG00000130158	DOCK6	19	11309971	11373157	99	13	102082	-0.33151	0.62987	FALSE	FALSE	FALSE
ENSG00000154723	ATP5J	21	27088815	27107984	19	5	102082	-0.33171	0.62995	FALSE	FALSE	FALSE
ENSG00000135801	TAF5L	1	229728858	229761794	60	7	102082	-0.33187	0.63001	FALSE	FALSE	FALSE
ENSG00000162951	LRRTM1	2	80515483	80531874	22	5	102082	-0.33203	0.63007	FALSE	FALSE	FALSE
ENSG00000137672	TRPC6	11	101322295	101743293	1272	42	102082	-0.3327	0.63032	FALSE	FALSE	FALSE
ENSG00000129990	SYT5	19	55682567	55691809	43	5	102082	-0.33286	0.63038	FALSE	FALSE	FALSE
ENSG00000103194	USP10	16	84733584	84813528	224	19	102082	-0.33335	0.63057	FALSE	FALSE	FALSE
ENSG00000226372	DCAF8L1	X	27996110	27999566	2	1	102082	-0.3335	0.63062	FALSE	FALSE	FALSE
ENSG00000068366	ACSL4	X	108867473	108976632	33	2	102082	-0.33377	0.63072	FALSE	FALSE	FALSE
ENSG00000079393	DUSP13	10	76854192	76868979	32	6	102082	-0.33389	0.63077	FALSE	FALSE	FALSE
ENSG00000116209	TMEM59	1	54497347	54519177	25	6	102082	-0.33417	0.63087	FALSE	FALSE	FALSE
ENSG00000180934	OR56A1	11	6047901	6048971	1	1	102082	-0.33426	0.63091	FALSE	FALSE	FALSE
ENSG00000206536	OR5K3	3	98109510	98110475	1	1	102082	-0.33443	0.63097	FALSE	FALSE	FALSE
ENSG00000161055	SCGB3A1	5	180017103	180018540	2	1	102082	-0.33442	0.63097	FALSE	FALSE	FALSE
ENSG00000247077	PGAM5	12	133287405	133299228	27	6	102082	-0.33448	0.63099	FALSE	FALSE	FALSE
ENSG00000140505	CYP1A2	15	75041185	75048543	8	2	102082	-0.33495	0.63117	FALSE	FALSE	FALSE
ENSG00000078269	SYNJ2	6	158402888	158520208	313	34	102082	-0.33501	0.63119	FALSE	FALSE	FALSE
ENSG00000090520	DNAJB11	3	186285192	186315061	60	3	102082	-0.3355	0.63138	FALSE	FALSE	FALSE
ENSG00000107625	DDX50	10	70661034	70706603	102	14	102082	-0.33589	0.63152	FALSE	FALSE	FALSE
ENSG00000224531	SMIM13	6	11094266	11138964	136	13	102082	-0.33623	0.63165	FALSE	FALSE	FALSE
ENSG00000101890	GUCY2F	X	108616135	108725301	15	3	102082	-0.33657	0.63178	FALSE	FALSE	FALSE
ENSG00000186298	PPP1CC	12	111157485	111180744	31	4	102082	-0.33669	0.63182	TRUE	FALSE	FALSE
ENSG00000163462	TRIM46	1	155145873	155157447	8	3	102082	-0.33697	0.63193	FALSE	FALSE	FALSE
ENSG00000163249	CCNYL1	2	208576264	208626563	79	3	102082	-0.33755	0.63215	FALSE	FALSE	FALSE
ENSG00000008282	SYPL1	7	105730949	105753022	37	8	102082	-0.33756	0.63215	FALSE	FALSE	FALSE
ENSG00000065268	WDR18	19	983174	994569	31	2	102082	-0.33758	0.63216	FALSE	FALSE	FALSE
ENSG00000257411	RP11-603J24.9	12	56495115	56503073	5	1	102082	-0.33787	0.63227	FALSE	FALSE	FALSE
ENSG00000175646	PRM1	16	11374693	11375207	1	1	102082	-0.33794	0.6323	FALSE	FALSE	FALSE
ENSG00000178597	PSAPL1	4	7432022	7436700	32	7	102082	-0.33797	0.63231	FALSE	FALSE	FALSE
ENSG00000101850	GPR143	X	9693386	9754337	11	3	102082	-0.33823	0.6324	FALSE	FALSE	FALSE
ENSG00000124422	USP22	17	20902910	20947073	103	8	102082	-0.33823	0.63241	FALSE	FALSE	FALSE
ENSG00000163322	FAM175A	4	84382092	84444501	134	6	102082	-0.3383	0.63243	FALSE	FALSE	FALSE
ENSG00000176231	OR10H4	19	16059818	16060768	4	1	102082	-0.33978	0.63299	FALSE	FALSE	FALSE
ENSG00000179133	C10orf67	10	23556124	23633774	103	11	102082	-0.33994	0.63305	FALSE	FALSE	FALSE
ENSG00000113048	MRPS27	5	71515236	71616473	106	13	102082	-0.34005	0.63309	FALSE	FALSE	FALSE
ENSG00000156162	DPY19L4	8	95731931	95806064	179	18	102082	-0.34017	0.63314	FALSE	FALSE	FALSE
ENSG00000137757	CASP5	11	104864962	104893895	37	7	102082	-0.3402	0.63315	FALSE	FALSE	FALSE
ENSG00000168952	STXBP6	14	25278862	25519503	604	46	102082	-0.3403	0.63318	FALSE	FALSE	FALSE
ENSG00000154001	PPP2R5E	14	63838075	64010092	292	15	102082	-0.34029	0.63318	FALSE	FALSE	FALSE
ENSG00000136925	TSTD2	9	100362362	100395962	23	8	102082	-0.34064	0.63331	FALSE	FALSE	FALSE
ENSG00000128310	GALR3	22	38219389	38221502	1	1	102082	-0.34071	0.63334	FALSE	FALSE	FALSE
ENSG00000204019	CT83	X	115592849	115594164	2	1	102082	-0.34144	0.63361	FALSE	FALSE	FALSE
ENSG00000172009	THOP1	19	2785458	2813599	13	1	102082	-0.3416	0.63367	FALSE	FALSE	FALSE
ENSG00000130299	GTPBP3	19	17445729	17453544	22	4	102082	-0.34167	0.6337	FALSE	FALSE	FALSE
ENSG00000106733	NMRK1	9	77675489	77703133	83	16	102082	-0.34186	0.63377	FALSE	FALSE	FALSE
ENSG00000123178	SPRYD7	13	50486842	50510626	35	7	102082	-0.34218	0.63389	TRUE	FALSE	FALSE
ENSG00000184481	FOXO4	X	70316047	70323385	7	2	102082	-0.34249	0.63401	FALSE	FALSE	FALSE
ENSG00000152784	PRDM8	4	81105033	81125483	44	8	102082	-0.3426	0.63405	FALSE	FALSE	FALSE
ENSG00000106571	GLI3	7	42000548	42277469	621	63	102082	-0.34261	0.63405	FALSE	FALSE	FALSE
ENSG00000101452	DHX35	20	37590942	37668366	105	7	102082	-0.34263	0.63406	FALSE	FALSE	FALSE
ENSG00000172425	TTC36	11	118398187	118401912	1	1	102082	-0.34314	0.63425	FALSE	FALSE	FALSE
ENSG00000256683	ZNF350	19	52467596	52490109	54	8	102082	-0.34355	0.63441	FALSE	FALSE	FALSE
ENSG00000134627	PIWIL4	11	94277006	94354587	154	19	102082	-0.34381	0.6345	FALSE	FALSE	FALSE
ENSG00000143921	ABCG8	2	44066103	44105605	201	11	102082	-0.34391	0.63454	FALSE	FALSE	FALSE
ENSG00000143858	SYT2	1	202559724	202679545	140	17	102082	-0.34403	0.63459	FALSE	FALSE	FALSE
ENSG00000157933	SKI	1	2160134	2241558	123	19	102082	-0.3441	0.63461	FALSE	FALSE	FALSE
ENSG00000253457	SMIM18	8	30496117	30503581	11	3	102082	-0.34438	0.63472	FALSE	FALSE	FALSE
ENSG00000130054	FAM155B	X	68725084	68752351	34	10	102082	-0.34445	0.63475	FALSE	FALSE	FALSE
ENSG00000120235	IFNA6	9	21349834	21351377	3	1	102082	-0.34449	0.63476	FALSE	FALSE	FALSE
ENSG00000106615	RHEB	7	151163098	151217206	64	7	102082	-0.34482	0.63488	FALSE	FALSE	FALSE
ENSG00000246366	RP11-382J12.1	8	71520812	71575514	127	13	102082	-0.34498	0.63494	FALSE	FALSE	FALSE
ENSG00000117906	RCN2	15	77223960	77242601	12	4	102082	-0.34519	0.63502	FALSE	FALSE	FALSE
ENSG00000100083	GGA1	22	38004481	38029571	15	1	102082	-0.3453	0.63506	FALSE	FALSE	FALSE
ENSG00000116752	BCAS2	1	115110178	115124260	18	5	102082	-0.3455	0.63514	FALSE	FALSE	FALSE
ENSG00000157343	ARMC12	6	35704809	35716856	18	4	102082	-0.34554	0.63515	FALSE	FALSE	FALSE
ENSG00000137752	CASP1	11	104896170	104972158	154	11	102082	-0.34659	0.63555	FALSE	FALSE	FALSE
ENSG00000174374	WBSCR16	7	74441226	74490064	1	1	102082	-0.34663	0.63557	FALSE	FALSE	FALSE
ENSG00000198576	ARC	8	143692405	143696833	7	2	102082	-0.34666	0.63558	FALSE	FALSE	FALSE
ENSG00000119973	PRLHR	10	120352916	120355160	8	3	102082	-0.34695	0.63568	FALSE	FALSE	FALSE
ENSG00000158716	DUSP23	1	159750722	159752333	1	1	102082	-0.34711	0.63574	FALSE	FALSE	FALSE
ENSG00000189144	ZNF573	19	38226734	38307940	111	13	102082	-0.34729	0.63581	FALSE	FALSE	FALSE
ENSG00000039560	RAI14	5	34656342	34832732	466	58	102082	-0.34731	0.63582	FALSE	FALSE	FALSE
ENSG00000183826	BTBD9	6	38136227	38607924	864	61	102082	-0.34753	0.6359	FALSE	FALSE	FALSE
ENSG00000164304	CAGE1	6	7326889	7389976	135	11	102082	-0.34757	0.63592	FALSE	FALSE	FALSE
ENSG00000185662	SMIM23	5	171212876	171221602	18	5	102082	-0.34837	0.63622	FALSE	FALSE	FALSE
ENSG00000168356	SCN11A	3	38887260	38992052	180	18	102082	-0.34841	0.63624	FALSE	FALSE	FALSE
ENSG00000130700	GATA5	20	61038553	61051026	10	2	102082	-0.3485	0.63627	FALSE	FALSE	FALSE
ENSG00000105639	JAK3	19	17935589	17958880	8	4	102082	-0.34861	0.63631	FALSE	FALSE	FALSE
ENSG00000165807	PPP1R36	14	65016620	65056098	83	12	102082	-0.34875	0.63636	FALSE	FALSE	FALSE
ENSG00000130038	EFCAB4B	12	3715799	3873985	514	50	102082	-0.34884	0.63639	FALSE	FALSE	FALSE
ENSG00000163535	SGOL2	2	201374731	201448505	130	16	102082	-0.34901	0.63646	TRUE	FALSE	FALSE
ENSG00000165733	BMS1	10	43278249	43330385	126	13	102082	-0.34924	0.63655	FALSE	FALSE	FALSE
ENSG00000148719	DNAJB12	10	74092588	74114988	42	2	102082	-0.34972	0.63673	FALSE	FALSE	FALSE
ENSG00000100934	SEC23A	14	39501123	39578850	147	19	102082	-0.34974	0.63673	FALSE	FALSE	FALSE
ENSG00000197603	C5orf42	5	37106330	37249530	118	9	102082	-0.34984	0.63677	FALSE	FALSE	FALSE
ENSG00000227059	ANHX	12	133794898	133812681	2	1	102082	-0.34993	0.6368	FALSE	FALSE	FALSE
ENSG00000058600	POLR3E	16	22308730	22346424	34	5	102082	-0.35015	0.63689	FALSE	FALSE	FALSE
ENSG00000140365	COMMD4	15	75628232	75634268	3	2	102082	-0.35063	0.63707	FALSE	FALSE	FALSE
ENSG00000148848	ADAM12	10	127700950	128077024	1010	82	102082	-0.35069	0.63709	FALSE	FALSE	FALSE
ENSG00000132744	ACY3	11	67410026	67418130	4	2	102082	-0.35069	0.63709	FALSE	FALSE	FALSE
ENSG00000160972	PPP1R16A	8	145703352	145727504	12	1	102082	-0.35073	0.6371	FALSE	FALSE	FALSE
ENSG00000185250	PPIL6	6	109711418	109762374	88	8	102082	-0.35079	0.63713	FALSE	FALSE	FALSE
ENSG00000145087	STXBP5L	3	120626919	121143608	1048	23	102082	-0.35086	0.63715	FALSE	FALSE	FALSE
ENSG00000001461	NIPAL3	1	24742284	24799466	130	11	102082	-0.35095	0.63719	FALSE	FALSE	FALSE
ENSG00000115827	DCAF17	2	172290727	172341562	119	8	102082	-0.35096	0.63719	FALSE	FALSE	FALSE
ENSG00000156413	FUT6	19	5830621	5839742	27	6	102082	-0.3511	0.63724	FALSE	FALSE	FALSE
ENSG00000172005	MAL	2	95691422	95719737	7	2	102082	-0.35145	0.63737	FALSE	FALSE	FALSE
ENSG00000242114	MTFP1	22	30821518	30825045	8	3	102082	-0.35157	0.63742	FALSE	FALSE	FALSE
ENSG00000138641	HERC3	4	89442199	89629693	293	18	102082	-0.35169	0.63747	FALSE	FALSE	FALSE
ENSG00000166411	IDH3A	15	78423840	78464291	71	12	102082	-0.35181	0.63751	FALSE	FALSE	FALSE
ENSG00000070423	RNF126	19	647526	663277	7	2	102082	-0.35198	0.63757	FALSE	FALSE	FALSE
ENSG00000136286	MYO1G	7	45002261	45018697	24	4	102082	-0.35199	0.63758	FALSE	FALSE	FALSE
ENSG00000147873	IFNA5	9	21304613	21305312	1	1	102082	-0.352	0.63758	FALSE	FALSE	FALSE
ENSG00000182325	FBXL6	8	145579091	145583036	3	1	102082	-0.35202	0.63759	FALSE	FALSE	FALSE
ENSG00000157502	MUM1L1	X	105412298	105452949	10	5	102082	-0.35223	0.63767	FALSE	FALSE	FALSE
ENSG00000132463	GRSF1	4	71681499	71705662	48	5	102082	-0.35235	0.63771	FALSE	FALSE	FALSE
ENSG00000137673	MMP7	11	102391239	102401484	27	5	102082	-0.35235	0.63771	FALSE	FALSE	FALSE
ENSG00000022267	FHL1	X	135229559	135293518	46	3	102082	-0.35254	0.63778	FALSE	FALSE	FALSE
ENSG00000258945	RP11-497E19.2	14	85994943	85995730	3	1	102082	-0.35292	0.63792	FALSE	FALSE	FALSE
ENSG00000008083	JARID2	6	15246527	15522252	508	39	102082	-0.35346	0.63813	FALSE	FALSE	FALSE
ENSG00000168350	DEGS2	14	100612756	100626500	35	8	102082	-0.35373	0.63823	FALSE	FALSE	FALSE
ENSG00000086300	SNX10	7	26331541	26413949	187	25	102082	-0.35381	0.63826	FALSE	FALSE	FALSE
ENSG00000137075	RNF38	9	36336393	36487545	140	16	102082	-0.35414	0.63838	FALSE	FALSE	FALSE
ENSG00000011422	PLAUR	19	44150247	44174699	17	5	102082	-0.35412	0.63838	FALSE	FALSE	FALSE
ENSG00000151929	BAG3	10	121410882	121437331	78	12	102082	-0.35431	0.63844	FALSE	FALSE	FALSE
ENSG00000187912	CLEC17A	19	14693896	14721969	52	11	102082	-0.35428	0.63844	FALSE	FALSE	FALSE
ENSG00000100263	RHBDD3	22	29655841	29664198	9	4	102082	-0.35454	0.63853	FALSE	FALSE	FALSE
ENSG00000181852	RNF41	12	56598285	56615717	2	1	102082	-0.35462	0.63856	FALSE	FALSE	FALSE
ENSG00000165078	CPA6	8	68334360	68658620	583	46	102082	-0.35491	0.63867	FALSE	FALSE	FALSE
ENSG00000069509	FUNDC1	X	44382885	44402247	28	3	102082	-0.35507	0.63873	FALSE	FALSE	FALSE
ENSG00000142192	APP	21	27252861	27543446	514	41	102082	-0.35525	0.6388	FALSE	FALSE	FALSE
ENSG00000149196	C11orf73	11	86013253	86056969	102	11	102082	-0.35554	0.63891	FALSE	FALSE	FALSE
ENSG00000089225	TBX5	12	114791736	114846247	107	19	102082	-0.35554	0.63891	FALSE	FALSE	FALSE
ENSG00000147457	CHMP7	8	23101150	23119512	44	11	102082	-0.35631	0.6392	FALSE	FALSE	FALSE
ENSG00000188342	GTF2F2	13	45694650	45858237	181	6	102082	-0.3564	0.63923	FALSE	FALSE	FALSE
ENSG00000181104	F2R	5	76011868	76031606	24	6	102082	-0.35655	0.63929	FALSE	FALSE	FALSE
ENSG00000173838	MARCH10	17	60778675	60885705	176	12	102082	-0.35659	0.6393	TRUE	FALSE	FALSE
ENSG00000114745	GORASP1	3	39138150	39149854	29	8	102082	-0.35663	0.63932	FALSE	FALSE	FALSE
ENSG00000128050	PAICS	4	57301907	57327534	43	6	102082	-0.35678	0.63937	FALSE	FALSE	FALSE
ENSG00000171757	LRRC34	3	169511216	169530774	35	3	102082	-0.3571	0.63949	FALSE	FALSE	FALSE
ENSG00000206107	KRTAP27-1	21	31709331	31710012	2	1	102082	-0.35735	0.63958	FALSE	FALSE	FALSE
ENSG00000213931	HBE1	11	5289582	5526847	949	49	102082	-0.35736	0.63959	FALSE	FALSE	FALSE
ENSG00000137343	ATAT1	6	30594619	30614600	44	11	102082	-0.35777	0.63974	FALSE	FALSE	FALSE
ENSG00000255150	EID3	12	104697517	104698980	2	1	102082	-0.35792	0.6398	FALSE	FALSE	FALSE
ENSG00000078246	TULP3	12	2986389	3050306	104	4	102082	-0.35821	0.63991	FALSE	FALSE	FALSE
ENSG00000167612	ANKRD33	12	52281744	52285448	17	6	102082	-0.35824	0.63992	FALSE	FALSE	FALSE
ENSG00000079999	KEAP1	19	10596796	10614417	26	4	102082	-0.35848	0.64001	FALSE	FALSE	FALSE
ENSG00000157833	GAREML	2	26395960	26412532	19	3	102082	-0.35854	0.64003	FALSE	FALSE	FALSE
ENSG00000113648	H2AFY	5	134669590	134735604	61	8	102082	-0.359	0.6402	FALSE	FALSE	FALSE
ENSG00000183653	GRIK1-AS2	21	30968360	31003067	94	15	102082	-0.35979	0.6405	FALSE	FALSE	FALSE
ENSG00000106245	BUD31	7	99006264	99017239	17	4	102082	-0.35989	0.64053	FALSE	FALSE	FALSE
ENSG00000088356	PDRG1	20	30532758	30539895	3	1	102082	-0.35989	0.64053	FALSE	FALSE	FALSE
ENSG00000183307	CECR6	22	17597189	17602257	17	5	102082	-0.35996	0.64056	FALSE	FALSE	FALSE
ENSG00000132958	TPTE2	13	19997017	20110903	126	8	102082	-0.36008	0.64061	FALSE	FALSE	FALSE
ENSG00000173285	OR10K1	1	158435272	158436344	3	1	102082	-0.36055	0.64078	FALSE	FALSE	FALSE
ENSG00000147124	ZNF41	X	47305278	47342345	32	4	102082	-0.36057	0.64079	FALSE	FALSE	FALSE
ENSG00000204482	LST1	6	31553901	31556686	10	6	102082	-0.36087	0.6409	FALSE	FALSE	FALSE
ENSG00000070413	DGCR2	22	19023795	19109967	92	10	102082	-0.36089	0.64091	FALSE	FALSE	FALSE
ENSG00000138134	STAMBPL1	10	90639491	90734910	152	20	102082	-0.36107	0.64098	FALSE	FALSE	FALSE
ENSG00000185633	NDUFA4L2	12	57628686	57634498	1	1	102082	-0.36159	0.64117	FALSE	FALSE	FALSE
ENSG00000114013	CD86	3	121774213	121839983	103	20	102082	-0.36162	0.64118	FALSE	FALSE	FALSE
ENSG00000079785	DDX1	2	15731302	15771235	88	7	102082	-0.36211	0.64136	FALSE	FALSE	FALSE
ENSG00000173581	CCDC106	19	56152428	56164527	18	4	102082	-0.36209	0.64136	FALSE	FALSE	FALSE
ENSG00000106603	COA1	7	43648055	43769316	280	12	102082	-0.36222	0.64141	FALSE	FALSE	FALSE
ENSG00000108799	EZH1	17	40852293	40897071	22	2	102082	-0.36252	0.64152	FALSE	FALSE	FALSE
ENSG00000163126	ANKRD23	2	97490263	97523671	17	1	102082	-0.3626	0.64155	FALSE	FALSE	FALSE
ENSG00000163882	POLR2H	3	184079506	184086384	10	3	102082	-0.3626	0.64155	FALSE	FALSE	FALSE
ENSG00000118518	RNF146	6	127587755	127609712	35	6	102082	-0.36265	0.64157	FALSE	FALSE	FALSE
ENSG00000188263	IL17REL	22	50432942	50451088	26	3	102082	-0.36267	0.64158	FALSE	FALSE	FALSE
ENSG00000139292	LGR5	12	71833550	71980090	447	27	102082	-0.36297	0.64169	FALSE	FALSE	FALSE
ENSG00000173334	TRIB1	8	126442563	126450647	9	3	102082	-0.36328	0.6418	FALSE	FALSE	FALSE
ENSG00000273003	RP11-399J13.3	11	64781654	64808042	67	9	102082	-0.36354	0.6419	FALSE	FALSE	FALSE
ENSG00000198774	RASSF9	12	86198331	86230348	71	9	102082	-0.36366	0.64194	FALSE	FALSE	FALSE
ENSG00000196167	COLCA1	11	111164114	111175770	20	2	102082	-0.36408	0.6421	TRUE	FALSE	FALSE
ENSG00000158292	GPR153	1	6307406	6321035	24	2	102082	-0.3641	0.64211	FALSE	FALSE	FALSE
ENSG00000178084	HTR3C	3	183770835	183778459	21	5	102082	-0.36411	0.64211	FALSE	FALSE	FALSE
ENSG00000181090	EHMT1	9	140513444	140764468	278	13	102082	-0.36444	0.64224	FALSE	FALSE	FALSE
ENSG00000240771	ARHGEF25	12	58003963	58013162	15	5	102082	-0.36466	0.64232	FALSE	FALSE	FALSE
ENSG00000185758	CLDN24	4	184242917	184243579	1	1	102082	-0.36502	0.64245	FALSE	FALSE	FALSE
ENSG00000196954	CASP4	11	104813593	104840163	45	8	102082	-0.36504	0.64246	FALSE	FALSE	FALSE
ENSG00000183778	B3GALT5	21	40928369	41045064	286	32	102082	-0.36505	0.64246	FALSE	FALSE	FALSE
ENSG00000168301	KCTD6	3	58477841	58488087	16	5	102082	-0.36533	0.64257	FALSE	FALSE	FALSE
ENSG00000136854	STXBP1	9	130374544	130457460	54	8	102082	-0.36566	0.64269	FALSE	FALSE	FALSE
ENSG00000086288	NME8	7	37888199	37940003	207	26	102082	-0.3658	0.64274	FALSE	FALSE	FALSE
ENSG00000090971	NAT14	19	55996371	55998935	3	2	102082	-0.36631	0.64293	FALSE	FALSE	FALSE
ENSG00000133789	SWAP70	11	9685624	9774538	238	12	102082	-0.36672	0.64308	FALSE	FALSE	FALSE
ENSG00000169894	MUC3A	7	100547187	100611118	2	1	102082	-0.36676	0.6431	FALSE	FALSE	FALSE
ENSG00000228273	MUC3A	7	100547257	100550424	2	1	102082	-0.36676	0.6431	FALSE	FALSE	FALSE
ENSG00000120913	PDLIM2	8	22435792	22455538	32	7	102082	-0.36712	0.64324	FALSE	FALSE	FALSE
ENSG00000140990	NDUFB10	16	2009509	2011976	15	3	102082	-0.36726	0.64329	FALSE	FALSE	FALSE
ENSG00000256771	ZNF253	19	19976695	20005483	54	8	102082	-0.36735	0.64332	FALSE	FALSE	FALSE
ENSG00000137414	FAM8A1	6	17600586	17611950	15	3	102082	-0.36738	0.64333	TRUE	FALSE	FALSE
ENSG00000167969	ECI1	16	2289396	2302301	6	1	102082	-0.36758	0.64341	FALSE	FALSE	FALSE
ENSG00000149100	EIF3M	11	32605344	32627808	41	7	102082	-0.36816	0.64362	TRUE	FALSE	FALSE
ENSG00000172663	TMEM134	11	67231824	67236743	2	1	102082	-0.36821	0.64364	FALSE	FALSE	FALSE
ENSG00000152558	TMEM123	11	102267063	102341115	86	8	102082	-0.36858	0.64378	FALSE	FALSE	FALSE
ENSG00000128254	C22orf24	22	32329507	32341504	29	8	102082	-0.36873	0.64384	FALSE	FALSE	FALSE
ENSG00000188266	HYKK	15	78799906	78829714	51	3	102082	-0.36877	0.64385	FALSE	FALSE	FALSE
ENSG00000166598	HSP90B1	12	104323885	104347423	84	15	102082	-0.36898	0.64393	FALSE	FALSE	FALSE
ENSG00000153214	TMEM87B	2	112812800	112876895	126	20	102082	-0.3693	0.64405	FALSE	FALSE	FALSE
ENSG00000079739	PGM1	1	64058947	64125916	122	18	102082	-0.36973	0.64421	FALSE	FALSE	FALSE
ENSG00000151500	THYN1	11	134118173	134123264	5	2	102082	-0.36997	0.6443	FALSE	FALSE	FALSE
ENSG00000070669	ASNS	7	97481430	97501854	44	9	102082	-0.36999	0.64431	FALSE	FALSE	FALSE
ENSG00000254732	RP11-691N7.6	11	57509635	57560715	46	9	102082	-0.37012	0.64435	FALSE	FALSE	FALSE
ENSG00000204518	AADACL4	1	12704566	12727097	20	2	102082	-0.37017	0.64437	FALSE	FALSE	FALSE
ENSG00000132840	BHMT2	5	78365540	78385289	38	6	102082	-0.37017	0.64437	FALSE	FALSE	FALSE
ENSG00000186716	BCR	22	23521891	23660224	292	25	102082	-0.37019	0.64438	FALSE	FALSE	FALSE
ENSG00000166897	ELFN2	22	37764000	37823505	161	20	102082	-0.37093	0.64465	FALSE	FALSE	FALSE
ENSG00000197043	ANXA6	5	150480273	150537443	182	33	102082	-0.37128	0.64478	FALSE	FALSE	FALSE
ENSG00000197170	PSMD12	17	65334032	65362743	32	6	102082	-0.37157	0.64489	FALSE	FALSE	FALSE
ENSG00000158488	CD1E	1	158323254	158327343	4	2	102082	-0.37171	0.64494	FALSE	FALSE	FALSE
ENSG00000152932	RAB3C	5	57878048	58155213	664	49	102082	-0.3722	0.64513	FALSE	FALSE	FALSE
ENSG00000007129	CEACAM21	19	42055886	42093197	18	3	102082	-0.37243	0.64521	FALSE	FALSE	FALSE
ENSG00000154719	MRPL39	21	26957968	26979829	72	4	102082	-0.37264	0.64529	FALSE	FALSE	FALSE
ENSG00000160401	C9orf117	9	130469268	130478281	6	2	102082	-0.37306	0.64545	FALSE	FALSE	FALSE
ENSG00000197894	ADH5	4	99992132	100009952	64	8	102082	-0.37315	0.64548	FALSE	FALSE	FALSE
ENSG00000187257	RSBN1L	7	77325760	77412339	174	15	102082	-0.3736	0.64565	FALSE	FALSE	FALSE
ENSG00000175879	HOXD8	2	176994422	176997423	3	1	102082	-0.37397	0.64579	FALSE	FALSE	FALSE
ENSG00000123064	DDX54	12	113594979	113623284	32	2	102082	-0.37479	0.64609	FALSE	FALSE	FALSE
ENSG00000163072	NOSTRIN	2	169643049	169722024	150	19	102082	-0.37487	0.64612	FALSE	FALSE	FALSE
ENSG00000133460	SLC2A11	22	24198890	24228496	42	8	102082	-0.37499	0.64617	FALSE	FALSE	FALSE
ENSG00000127418	FGFRL1	4	1003724	1020685	51	11	102082	-0.37517	0.64623	FALSE	FALSE	FALSE
ENSG00000163812	ZDHHC3	3	44956749	45017677	67	9	102082	-0.37536	0.6463	FALSE	FALSE	FALSE
ENSG00000163818	LZTFL1	3	45864808	45957534	130	19	102082	-0.37559	0.64639	FALSE	FALSE	FALSE
ENSG00000268421	AL355531.2	10	131308884	131309525	4	2	102082	-0.37559	0.64639	FALSE	FALSE	FALSE
ENSG00000139132	FGD4	12	32552463	32798984	715	50	102082	-0.37567	0.64642	FALSE	FALSE	FALSE
ENSG00000108515	ENO3	17	4851387	4860426	7	2	102082	-0.37599	0.64654	FALSE	FALSE	FALSE
ENSG00000197008	ZNF138	7	64254766	64294054	98	8	102082	-0.37607	0.64657	FALSE	FALSE	FALSE
ENSG00000176401	EID2B	19	40021630	40023494	3	2	102082	-0.37616	0.6466	FALSE	FALSE	FALSE
ENSG00000254550	OMP	11	76813886	76814377	1	1	102082	-0.37663	0.64677	FALSE	FALSE	FALSE
ENSG00000217825	AC099552.4	7	154988273	154990165	14	4	102082	-0.37674	0.64682	FALSE	FALSE	FALSE
ENSG00000184647	PRSS55	8	10383056	10411676	124	14	102082	-0.37682	0.64685	FALSE	FALSE	FALSE
ENSG00000143520	FLG2	1	152321211	152332482	13	2	102082	-0.37691	0.64688	FALSE	FALSE	FALSE
ENSG00000176422	SPRYD4	12	56862301	56864763	1	1	102082	-0.37713	0.64696	FALSE	FALSE	FALSE
ENSG00000105205	CLC	19	40221890	40228668	28	3	102082	-0.37716	0.64697	FALSE	FALSE	FALSE
ENSG00000145217	SLC26A1	4	972861	987228	31	9	102082	-0.37721	0.64699	FALSE	FALSE	FALSE
ENSG00000174225	ARL13A	X	100224697	100245818	8	1	102082	-0.37753	0.64711	FALSE	FALSE	FALSE
ENSG00000153443	UBALD1	16	4658884	4665028	8	3	102082	-0.3777	0.64717	FALSE	FALSE	FALSE
ENSG00000129009	ISLR	15	74466012	74469213	7	1	102082	-0.37786	0.64723	FALSE	FALSE	FALSE
ENSG00000110675	ELMOD1	11	107461817	107537505	144	22	102082	-0.37797	0.64727	FALSE	FALSE	FALSE
ENSG00000149308	NPAT	11	108027942	108093369	59	5	102082	-0.37803	0.6473	FALSE	FALSE	FALSE
ENSG00000161835	GRASP	12	52400724	52409673	11	5	102082	-0.37803	0.6473	FALSE	FALSE	FALSE
ENSG00000184281	TSSC4	11	2421718	2425106	3	1	102082	-0.37816	0.64734	FALSE	FALSE	FALSE
ENSG00000049192	ADAMTS6	5	64444563	64777747	578	31	102082	-0.3782	0.64736	FALSE	FALSE	FALSE
ENSG00000141560	FN3KRP	17	80674559	80688204	33	7	102082	-0.37864	0.64752	FALSE	FALSE	FALSE
ENSG00000204283	FLJ45079	17	75875109	75878659	5	2	102082	-0.37901	0.64766	FALSE	FALSE	FALSE
ENSG00000196917	HCAR1	12	123104824	123215390	159	16	102082	-0.37956	0.64786	FALSE	FALSE	FALSE
ENSG00000258289	CHURC1	14	65381079	65411309	76	6	102082	-0.37956	0.64786	FALSE	FALSE	FALSE
ENSG00000120251	GRIA2	4	158125334	158287227	164	18	102082	-0.37958	0.64787	FALSE	FALSE	FALSE
ENSG00000167065	DUSP18	22	31048038	31063877	28	8	102082	-0.37987	0.64798	FALSE	FALSE	FALSE
ENSG00000112304	ACOT13	6	24667263	24705293	90	15	102082	-0.37992	0.648	FALSE	FALSE	FALSE
ENSG00000223417	TRIM49D1	11	89644279	89654935	3	1	102082	-0.38009	0.64806	FALSE	FALSE	FALSE
ENSG00000144824	PHLDB2	3	111451344	111695364	706	47	102082	-0.38022	0.64811	FALSE	FALSE	FALSE
ENSG00000171298	GAA	17	78075355	78093678	82	9	102082	-0.38023	0.64811	FALSE	FALSE	FALSE
ENSG00000050748	MAPK9	5	179660143	179719099	133	17	102082	-0.38067	0.64828	FALSE	FALSE	FALSE
ENSG00000142166	IFNAR1	21	34696734	34732168	48	8	102082	-0.38087	0.64835	FALSE	FALSE	FALSE
ENSG00000123106	CCDC91	12	28286182	28732883	864	16	102082	-0.38098	0.64839	FALSE	FALSE	FALSE
ENSG00000099622	CIRBP	19	1259384	1274879	6	1	102082	-0.38148	0.64858	FALSE	FALSE	FALSE
ENSG00000174343	CHRNA9	4	40337346	40357234	88	9	102082	-0.38176	0.64868	FALSE	FALSE	FALSE
ENSG00000179029	TMEM107	17	8076555	8079717	7	2	102082	-0.38184	0.64871	FALSE	FALSE	FALSE
ENSG00000111907	TPD52L1	6	125440195	125585553	339	26	102082	-0.38195	0.64875	FALSE	FALSE	FALSE
ENSG00000100448	CTSG	14	25042728	25045466	7	3	102082	-0.38218	0.64884	FALSE	FALSE	FALSE
ENSG00000204396	VWA7	6	31733367	31745108	20	9	102082	-0.38228	0.64887	FALSE	FALSE	FALSE
ENSG00000135220	UGT2A3	4	69794181	69817509	53	3	102082	-0.38234	0.64889	FALSE	FALSE	FALSE
ENSG00000187678	SPRY4	5	141689992	141706020	20	6	102082	-0.38243	0.64893	FALSE	FALSE	FALSE
ENSG00000092964	DPYSL2	8	26371791	26515694	504	28	102082	-0.38266	0.64902	FALSE	FALSE	FALSE
ENSG00000150510	FAM124A	13	51796503	51858377	132	25	102082	-0.38287	0.64909	FALSE	FALSE	FALSE
ENSG00000162664	ZNF326	1	90460671	90501090	24	4	102082	-0.38308	0.64917	FALSE	FALSE	FALSE
ENSG00000117174	ZNHIT6	1	86115106	86174116	90	13	102082	-0.3831	0.64918	FALSE	FALSE	FALSE
ENSG00000125249	RAP2A	13	98086476	98121382	33	7	102082	-0.38322	0.64922	FALSE	FALSE	FALSE
ENSG00000160691	SHC1	1	154934774	154946871	9	2	102082	-0.38331	0.64925	TRUE	FALSE	FALSE
ENSG00000161267	BDH1	3	197236654	197300194	130	15	102082	-0.38352	0.64933	FALSE	FALSE	FALSE
ENSG00000107789	MINPP1	10	89264632	89313217	50	9	102082	-0.38371	0.6494	FALSE	FALSE	FALSE
ENSG00000258875	CTD-2547L24.3	14	91709103	91717426	25	4	102082	-0.3842	0.64958	FALSE	FALSE	FALSE
ENSG00000091879	ANGPT2	8	6357172	6420930	267	23	102082	-0.3843	0.64962	FALSE	FALSE	FALSE
ENSG00000117477	CCDC181	1	169364108	169429907	150	16	102082	-0.38467	0.64976	FALSE	FALSE	FALSE
ENSG00000124571	XPO5	6	43490072	43543812	55	6	102082	-0.38483	0.64982	FALSE	FALSE	FALSE
ENSG00000100316	RPL3	22	39708887	39716394	23	5	102082	-0.38511	0.64992	FALSE	FALSE	FALSE
ENSG00000120833	SOCS2	12	93963590	93977263	23	4	102082	-0.38552	0.65007	FALSE	FALSE	FALSE
ENSG00000153291	SLC25A27	6	46620678	46645930	26	5	102082	-0.38564	0.65012	FALSE	FALSE	FALSE
ENSG00000139433	GLTP	12	110288748	110318293	47	7	102082	-0.38578	0.65017	FALSE	FALSE	FALSE
ENSG00000234465	PINLYP	19	44080952	44088116	21	6	102082	-0.38585	0.6502	FALSE	FALSE	FALSE
ENSG00000173218	VANGL1	1	116184574	116240845	140	24	102082	-0.3861	0.65029	FALSE	FALSE	FALSE
ENSG00000176922	OR51S1	11	4869427	4870514	5	2	102082	-0.38645	0.65042	FALSE	FALSE	FALSE
ENSG00000205268	PDE7A	8	66629745	66754557	233	19	102082	-0.38706	0.65065	FALSE	FALSE	FALSE
ENSG00000171100	MTM1	X	149737069	149841795	67	10	102082	-0.38753	0.65082	FALSE	FALSE	FALSE
ENSG00000269766	AL356215.1	11	35150091	35150215	1	1	102082	-0.38757	0.65083	FALSE	FALSE	FALSE
ENSG00000107036	KIAA1432	9	5629025	5776557	254	16	102082	-0.38772	0.65089	FALSE	FALSE	FALSE
ENSG00000119650	IFT43	14	76368479	76550928	293	21	102082	-0.38803	0.651	FALSE	FALSE	FALSE
ENSG00000124795	DEK	6	18224099	18265054	11	3	102082	-0.38833	0.65112	FALSE	FALSE	FALSE
ENSG00000174500	GCSAM	3	111839688	111852152	28	6	102082	-0.38837	0.65113	FALSE	FALSE	FALSE
ENSG00000171587	DSCAM	21	41382926	42219065	2194	160	102082	-0.38868	0.65124	FALSE	FALSE	FALSE
ENSG00000214253	FIS1	7	100882739	100895597	29	3	102082	-0.38869	0.65125	FALSE	FALSE	FALSE
ENSG00000111341	MGP	12	15034115	15038860	5	1	102082	-0.38891	0.65133	FALSE	FALSE	FALSE
ENSG00000206538	VGLL3	3	86987119	87040269	29	5	102082	-0.38893	0.65134	FALSE	FALSE	FALSE
ENSG00000136156	ITM2B	13	48807294	48837063	13	1	102082	-0.38899	0.65136	FALSE	FALSE	FALSE
ENSG00000183186	C2CD4C	19	405438	409139	1	1	102082	-0.38914	0.65141	FALSE	FALSE	FALSE
ENSG00000138756	BMP2K	4	79697496	79837526	126	3	102082	-0.38953	0.65156	FALSE	FALSE	FALSE
ENSG00000163431	LMOD1	1	201865580	201915715	71	14	102082	-0.38976	0.65164	FALSE	FALSE	FALSE
ENSG00000085511	MAP3K4	6	161412759	161538417	255	18	102082	-0.3898	0.65166	FALSE	FALSE	FALSE
ENSG00000107643	MAPK8	10	49514698	49647403	202	18	102082	-0.39015	0.65179	FALSE	FALSE	FALSE
ENSG00000121864	ZNF639	3	179040779	179053323	16	6	102082	-0.39051	0.65192	FALSE	FALSE	FALSE
ENSG00000176601	MAP3K19	2	135722061	135805038	24	3	102082	-0.39065	0.65197	FALSE	FALSE	FALSE
ENSG00000176912	C18orf56	18	641320	658340	13	3	102082	-0.39098	0.65209	FALSE	FALSE	FALSE
ENSG00000025796	SEC63	6	108188960	108279393	90	6	102082	-0.39114	0.65215	FALSE	FALSE	FALSE
ENSG00000185559	DLK1	14	101192042	101201539	16	6	102082	-0.3913	0.65221	FALSE	FALSE	FALSE
ENSG00000247270	AC132186.1	16	66516775	66519747	3	1	102082	-0.39166	0.65234	FALSE	FALSE	FALSE
ENSG00000269920	RP11-690P14.4	10	97733786	97792432	128	19	102082	-0.39199	0.65247	FALSE	FALSE	FALSE
ENSG00000188649	CC2D2B	10	97733786	97792441	128	19	102082	-0.39199	0.65247	FALSE	FALSE	FALSE
ENSG00000135972	MRPS9	2	105654441	105716418	175	6	102082	-0.39225	0.65256	FALSE	FALSE	FALSE
ENSG00000123569	H2BFWT	X	103265719	103268259	2	1	102082	-0.39239	0.65261	FALSE	FALSE	FALSE
ENSG00000171408	PDE7B	6	136172834	136516712	341	34	102082	-0.39318	0.65291	FALSE	FALSE	FALSE
ENSG00000138757	G3BP2	4	76567966	76649709	156	14	102082	-0.39337	0.65298	FALSE	FALSE	FALSE
ENSG00000119421	NDUFA8	9	124894745	124922098	88	10	102082	-0.39338	0.65298	FALSE	FALSE	FALSE
ENSG00000168077	SCARA3	8	27491385	27534293	138	11	102082	-0.39339	0.65299	FALSE	FALSE	FALSE
ENSG00000120440	TTLL2	6	167738574	167772991	70	13	102082	-0.39357	0.65305	FALSE	FALSE	FALSE
ENSG00000167208	SNX20	16	50700211	50715264	9	4	102082	-0.39362	0.65307	FALSE	FALSE	FALSE
ENSG00000170454	KRT75	12	52817854	52828309	24	4	102082	-0.39365	0.65308	FALSE	FALSE	FALSE
ENSG00000042813	ZPBP	7	49890017	50160925	450	17	102082	-0.39376	0.65312	FALSE	FALSE	FALSE
ENSG00000171227	TMEM37	2	120187477	120196096	21	3	102082	-0.39383	0.65315	FALSE	FALSE	FALSE
ENSG00000132549	VPS13B	8	100025494	100889808	1060	15	102082	-0.39397	0.6532	FALSE	FALSE	FALSE
ENSG00000160808	MYL3	3	46899362	46923659	34	7	102082	-0.39436	0.65334	FALSE	FALSE	FALSE
ENSG00000170631	ZNF16	8	146155744	146176274	27	2	102082	-0.39437	0.65334	FALSE	FALSE	FALSE
ENSG00000151365	THRSP	11	77774907	77779397	19	3	102082	-0.39491	0.65354	FALSE	FALSE	FALSE
ENSG00000140988	RPS2	16	2012053	2014861	15	3	102082	-0.3951	0.65361	FALSE	FALSE	FALSE
ENSG00000183260	ABHD16B	20	62492566	62494341	1	1	102082	-0.39581	0.65388	FALSE	FALSE	FALSE
ENSG00000063761	ADCK1	14	78266426	78401355	503	33	102082	-0.39603	0.65396	FALSE	FALSE	FALSE
ENSG00000197532	OR6Y1	1	158516918	158517895	2	1	102082	-0.3961	0.65398	FALSE	FALSE	FALSE
ENSG00000104970	KIR3DX1	19	55043909	55057053	4	2	102082	-0.3961	0.65398	FALSE	FALSE	FALSE
ENSG00000163606	CD200R1	3	112640056	112693969	195	22	102082	-0.39619	0.65402	FALSE	FALSE	FALSE
ENSG00000105523	FAM83E	19	49104067	49118111	21	5	102082	-0.39665	0.65419	FALSE	FALSE	FALSE
ENSG00000198691	ABCA4	1	94458393	94586688	345	52	102082	-0.39696	0.6543	FALSE	FALSE	FALSE
ENSG00000064115	TM7SF3	12	27126128	27167367	86	18	102082	-0.39696	0.6543	FALSE	FALSE	FALSE
ENSG00000133116	KL	13	33590207	33640282	150	12	102082	-0.39702	0.65432	FALSE	FALSE	FALSE
ENSG00000139684	ESD	13	47345391	47371367	30	5	102082	-0.39708	0.65434	FALSE	FALSE	FALSE
ENSG00000164708	PGAM2	7	44102326	44105186	5	1	102082	-0.39718	0.65438	FALSE	FALSE	FALSE
ENSG00000167105	TMEM92	17	48348767	48358844	12	4	102082	-0.39723	0.6544	FALSE	FALSE	FALSE
ENSG00000115750	TAF1B	2	9983483	10074545	332	14	102082	-0.39748	0.65449	FALSE	FALSE	FALSE
ENSG00000197265	GTF2E2	8	30435835	30515768	124	13	102082	-0.39757	0.65452	FALSE	FALSE	FALSE
ENSG00000110786	PTPN5	11	18749475	18814268	113	20	102082	-0.39766	0.65456	FALSE	FALSE	FALSE
ENSG00000167785	ZNF558	19	8920380	8943004	38	5	102082	-0.39784	0.65463	FALSE	FALSE	FALSE
ENSG00000093183	SEC22C	3	42589461	42642572	94	11	102082	-0.39807	0.65471	FALSE	FALSE	FALSE
ENSG00000143476	DTL	1	212208919	212280742	167	19	102082	-0.39828	0.65479	FALSE	FALSE	FALSE
ENSG00000117724	CENPF	1	214776538	214837931	139	13	102082	-0.39841	0.65484	FALSE	FALSE	FALSE
ENSG00000138036	DYNC2LI1	2	44001178	44037149	91	8	102082	-0.39854	0.65489	FALSE	FALSE	FALSE
ENSG00000100351	GRAP2	22	40297086	40369725	65	12	102082	-0.39865	0.65492	FALSE	FALSE	FALSE
ENSG00000154611	PSMA8	18	23713816	23773319	77	7	102082	-0.39866	0.65493	FALSE	FALSE	FALSE
ENSG00000213585	VDAC1	5	133307606	133340824	53	8	102082	-0.3996	0.65527	FALSE	FALSE	FALSE
ENSG00000197889	MEIG1	10	15001438	15030049	100	4	102082	-0.39998	0.65542	FALSE	FALSE	FALSE
ENSG00000111199	TRPV4	12	110220890	110271212	104	16	102082	-0.4003	0.65553	FALSE	FALSE	FALSE
ENSG00000136021	SCYL2	12	100660918	100735502	78	9	102082	-0.40031	0.65554	FALSE	FALSE	FALSE
ENSG00000179954	SSC5D	19	55999771	56030465	85	14	102082	-0.40037	0.65556	FALSE	FALSE	FALSE
ENSG00000039319	ZFYVE16	5	79703832	79775169	118	8	102082	-0.40043	0.65558	FALSE	FALSE	FALSE
ENSG00000129595	EPB41L4A	5	111478138	111755013	664	42	102082	-0.40047	0.65559	FALSE	FALSE	FALSE
ENSG00000177425	PAWR	12	79968759	80084877	40	2	102082	-0.40055	0.65562	FALSE	FALSE	FALSE
ENSG00000124313	IQSEC2	X	53262058	53350522	31	8	102082	-0.40084	0.65573	FALSE	FALSE	FALSE
ENSG00000078114	NEBL	10	21068902	21463116	666	46	102082	-0.40095	0.65577	FALSE	FALSE	FALSE
ENSG00000185156	MFSD6L	17	8700436	8702667	4	2	102082	-0.40095	0.65577	FALSE	FALSE	FALSE
ENSG00000101182	PSMA7	20	60711791	60718496	14	2	102082	-0.40113	0.65584	FALSE	FALSE	FALSE
ENSG00000159307	SCUBE1	22	43593289	43739394	442	67	102082	-0.40125	0.65588	FALSE	FALSE	FALSE
ENSG00000064545	TMEM161A	19	19229978	19249322	7	2	102082	-0.40145	0.65596	FALSE	FALSE	FALSE
ENSG00000149516	MS4A3	11	59824060	59838601	33	6	102082	-0.40151	0.65598	FALSE	FALSE	FALSE
ENSG00000254440	PBOV1	6	138537129	138539627	9	1	102082	-0.4016	0.65601	FALSE	FALSE	FALSE
ENSG00000164733	CTSB	8	11700033	11726957	95	12	102082	-0.40172	0.65606	FALSE	FALSE	FALSE
ENSG00000166822	TMEM170A	16	75476952	75499395	42	5	102082	-0.40193	0.65613	FALSE	FALSE	FALSE
ENSG00000163412	EIF4E3	3	71724567	71803924	148	21	102082	-0.40258	0.65637	FALSE	FALSE	FALSE
ENSG00000165795	NDRG2	14	21484922	21539031	69	20	102082	-0.40293	0.6565	FALSE	FALSE	FALSE
ENSG00000037280	FLT4	5	180028506	180076624	135	21	102082	-0.403	0.65653	FALSE	FALSE	FALSE
ENSG00000111801	BTN3A3	6	26440700	26453643	20	4	102082	-0.40331	0.65664	FALSE	FALSE	FALSE
ENSG00000155719	OTOA	16	21689835	21772050	11	3	102082	-0.40337	0.65666	FALSE	FALSE	FALSE
ENSG00000273266	HOXC4	12	54447661	54449814	1	1	102082	-0.4034	0.65667	FALSE	FALSE	FALSE
ENSG00000005156	LIG3	17	33307513	33332083	20	6	102082	-0.40348	0.6567	TRUE	FALSE	FALSE
ENSG00000148377	IDI2	10	1064847	1071799	25	6	102082	-0.40383	0.65683	FALSE	FALSE	FALSE
ENSG00000036448	MYOM2	8	1993155	2113475	501	50	102082	-0.40388	0.65685	FALSE	FALSE	FALSE
ENSG00000171517	LPAR3	1	85277285	85358896	218	43	102082	-0.40482	0.6572	FALSE	FALSE	FALSE
ENSG00000258064	RP11-293I14.2	12	72067984	72092748	28	5	102082	-0.40516	0.65732	FALSE	FALSE	FALSE
ENSG00000105352	CEACAM4	19	42125344	42133442	8	2	102082	-0.40559	0.65748	FALSE	FALSE	FALSE
ENSG00000101493	ZNF516	18	74069644	74207146	236	28	102082	-0.40567	0.65751	FALSE	FALSE	FALSE
ENSG00000154059	IMPACT	18	22006580	22033499	53	8	102082	-0.40577	0.65754	FALSE	FALSE	FALSE
ENSG00000130173	C19orf80	19	11348178	11352619	5	2	102082	-0.40592	0.6576	FALSE	FALSE	FALSE
ENSG00000196865	NHLRC2	10	115614420	115676953	32	7	102082	-0.40602	0.65764	FALSE	FALSE	FALSE
ENSG00000116095	PLEKHA3	2	179345195	179381189	51	10	102082	-0.40606	0.65765	FALSE	FALSE	FALSE
ENSG00000168672	FAM84B	8	127564687	127570638	1	1	102082	-0.40608	0.65766	FALSE	FALSE	FALSE
ENSG00000112333	NR2E1	6	108487262	108510013	17	3	102082	-0.40613	0.65768	FALSE	FALSE	FALSE
ENSG00000120885	CLU	8	27454434	27472548	32	6	102082	-0.40625	0.65772	FALSE	FALSE	FALSE
ENSG00000175398	OR10P1	12	56030644	56031638	3	1	102082	-0.40703	0.65801	FALSE	FALSE	FALSE
ENSG00000155366	RHOC	1	113243728	113250056	11	4	102082	-0.40752	0.65819	FALSE	FALSE	FALSE
ENSG00000134594	RAB33A	X	129305623	129318844	12	2	102082	-0.40786	0.65831	FALSE	FALSE	FALSE
ENSG00000205464	ATP6AP1L	5	81575281	81682796	128	15	102082	-0.40791	0.65833	FALSE	FALSE	FALSE
ENSG00000240747	KRBOX1	3	42850975	42984284	211	26	102082	-0.40808	0.65839	FALSE	FALSE	FALSE
ENSG00000263563	UBBP4	17	21729601	21731762	1	1	102082	-0.40808	0.65839	FALSE	FALSE	FALSE
ENSG00000185236	RAB11B	19	8454865	8469318	39	7	102082	-0.40868	0.65861	FALSE	FALSE	FALSE
ENSG00000125780	TGM3	20	2276647	2321724	66	7	102082	-0.40867	0.65861	FALSE	FALSE	FALSE
ENSG00000171815	PCDHB1	5	140430979	140433512	1	1	102082	-0.40883	0.65867	FALSE	FALSE	FALSE
ENSG00000142207	URB1	21	33683329	33765335	123	5	102082	-0.40891	0.6587	FALSE	FALSE	FALSE
ENSG00000253903	RP11-521M14.2	8	26943694	26944766	4	2	102082	-0.409	0.65873	FALSE	FALSE	FALSE
ENSG00000107937	GTPBP4	10	1034338	1065876	71	8	102082	-0.40907	0.65876	FALSE	FALSE	FALSE
ENSG00000165973	NELL1	11	20691117	21597227	1921	177	102082	-0.40953	0.65892	FALSE	FALSE	FALSE
ENSG00000116874	WARS2	1	119573839	119683294	215	21	102082	-0.40957	0.65894	FALSE	FALSE	FALSE
ENSG00000227450	CTB-58E17.5	17	36905613	36906969	2	1	102082	-0.40987	0.65905	TRUE	FALSE	FALSE
ENSG00000132950	ZMYM5	13	20397622	20437776	80	4	102082	-0.41025	0.65919	FALSE	FALSE	FALSE
ENSG00000214756	METTL12	11	62432781	62435968	2	1	102082	-0.41048	0.65927	FALSE	FALSE	FALSE
ENSG00000260001	TGFBR3L	19	7981030	7983982	1	1	102082	-0.41055	0.6593	FALSE	FALSE	FALSE
ENSG00000170262	MRAP	21	33664124	33687095	32	7	102082	-0.41063	0.65933	FALSE	FALSE	FALSE
ENSG00000154035	C17orf103	17	21142183	21156722	14	5	102082	-0.41071	0.65936	FALSE	FALSE	FALSE
ENSG00000203797	DDO	6	110712974	110736765	71	15	102082	-0.41086	0.65941	FALSE	FALSE	FALSE
ENSG00000188827	SLX4	16	3631182	3661599	68	3	102082	-0.41093	0.65944	FALSE	FALSE	FALSE
ENSG00000086506	HBQ1	16	230452	231180	1	1	102082	-0.41101	0.65947	FALSE	FALSE	FALSE
ENSG00000204498	NFKBIL1	6	31514647	31526606	58	18	102082	-0.41116	0.65952	FALSE	FALSE	FALSE
ENSG00000140274	DUOXA2	15	45406519	45410619	5	1	102082	-0.41141	0.65962	FALSE	FALSE	FALSE
ENSG00000004468	CD38	4	15779898	15854853	180	16	102082	-0.41148	0.65964	FALSE	FALSE	FALSE
ENSG00000188095	MESP2	15	90303822	90321982	56	2	102082	-0.4115	0.65965	FALSE	FALSE	FALSE
ENSG00000112739	PRPF4B	6	4021501	4065217	92	8	102082	-0.41167	0.65971	FALSE	FALSE	FALSE
ENSG00000063180	CA11	19	49141199	49149569	10	3	102082	-0.41173	0.65973	FALSE	FALSE	FALSE
ENSG00000165471	MBL2	10	54525140	54531460	26	6	102082	-0.41185	0.65978	FALSE	FALSE	FALSE
ENSG00000125409	TEKT3	17	15207128	15244958	96	13	102082	-0.41194	0.65981	FALSE	FALSE	FALSE
ENSG00000239900	ADSL	22	40742507	40786467	33	5	102082	-0.41205	0.65985	FALSE	FALSE	FALSE
ENSG00000126561	STAT5A	17	40439565	40463961	41	5	102082	-0.41274	0.6601	TRUE	FALSE	FALSE
ENSG00000165168	CYBB	X	37639264	37672714	16	1	102082	-0.41322	0.66028	FALSE	FALSE	FALSE
ENSG00000188820	FAM26F	6	116782533	116784934	5	3	102082	-0.41336	0.66033	FALSE	FALSE	FALSE
ENSG00000169397	RNASE3	14	21359558	21360507	1	1	102082	-0.41345	0.66036	FALSE	FALSE	FALSE
ENSG00000164451	FAM26D	6	116850174	116880031	55	7	102082	-0.41357	0.66041	FALSE	FALSE	FALSE
ENSG00000120211	INSL4	9	5231419	5235304	3	1	102082	-0.4138	0.66049	FALSE	FALSE	FALSE
ENSG00000101194	SLC17A9	20	61584052	61599949	46	10	102082	-0.41402	0.66057	FALSE	FALSE	FALSE
ENSG00000172940	SLC22A13	3	38307303	38319806	17	2	102082	-0.41412	0.66061	FALSE	FALSE	FALSE
ENSG00000197683	KRTAP26-1	21	31691452	31692607	5	2	102082	-0.41451	0.66075	FALSE	FALSE	FALSE
ENSG00000226763	SRRM5	19	44100769	44118649	19	3	102082	-0.41464	0.6608	FALSE	FALSE	FALSE
ENSG00000197530	MIB2	1	1550795	1565990	2	1	102082	-0.41484	0.66087	FALSE	FALSE	FALSE
ENSG00000083099	LYRM2	6	90277863	90348472	140	20	102082	-0.41513	0.66098	FALSE	FALSE	FALSE
ENSG00000121769	FABP3	1	31838472	31849697	12	5	102082	-0.41561	0.66115	FALSE	FALSE	FALSE
ENSG00000231031	AC008271.1	2	15830906	15884463	160	19	102082	-0.41581	0.66123	FALSE	FALSE	FALSE
ENSG00000136297	MMD2	7	4945620	4998844	145	16	102082	-0.41587	0.66125	FALSE	FALSE	FALSE
ENSG00000135439	AGAP2	12	58118980	58135940	16	4	102082	-0.41594	0.66127	FALSE	FALSE	FALSE
ENSG00000086589	RBM22	5	150070356	150080669	6	2	102082	-0.41604	0.66131	FALSE	FALSE	FALSE
ENSG00000103426	CORO7-PAM16	16	4390252	4470495	97	11	102082	-0.41616	0.66135	FALSE	FALSE	FALSE
ENSG00000163421	PROK2	3	71820807	71834357	21	6	102082	-0.41617	0.66136	FALSE	FALSE	FALSE
ENSG00000196911	KPNA5	6	117002350	117063029	60	7	102082	-0.41629	0.6614	FALSE	FALSE	FALSE
ENSG00000247746	USP51	X	55511049	55515635	1	1	102082	-0.4163	0.6614	FALSE	FALSE	FALSE
ENSG00000272762	RP11-155D18.14	3	51994317	52008032	4	1	102082	-0.41641	0.66145	FALSE	FALSE	FALSE
ENSG00000145283	SLC10A6	4	87744621	87770416	25	8	102082	-0.41656	0.6615	FALSE	FALSE	FALSE
ENSG00000108381	ASPA	17	3375668	3406713	66	14	102082	-0.41659	0.66151	FALSE	FALSE	FALSE
ENSG00000164897	TMUB1	7	150778167	150780633	3	2	102082	-0.41678	0.66158	FALSE	FALSE	FALSE
ENSG00000105516	DBP	19	49133287	49140695	7	2	102082	-0.41681	0.66159	FALSE	FALSE	FALSE
ENSG00000214491	SEC14L6	22	30918786	30942669	63	9	102082	-0.4168	0.66159	FALSE	FALSE	FALSE
ENSG00000148218	ALAD	9	116148597	116163613	18	4	102082	-0.41697	0.66165	FALSE	FALSE	FALSE
ENSG00000101190	TCFL5	20	61472467	61493115	44	5	102082	-0.41697	0.66165	FALSE	FALSE	FALSE
ENSG00000141577	AZI1	17	79163393	79196799	93	15	102082	-0.41702	0.66167	FALSE	FALSE	FALSE
ENSG00000159840	ZYX	7	143078173	143088204	17	4	102082	-0.41807	0.66205	FALSE	FALSE	FALSE
ENSG00000162959	MEMO1	2	32090129	32236299	214	15	102082	-0.41862	0.66225	FALSE	FALSE	FALSE
ENSG00000101825	MXRA5	X	3226606	3264682	14	2	102082	-0.41872	0.66229	FALSE	FALSE	FALSE
ENSG00000270099	RP11-248J23.7	10	97620305	97684601	137	18	102082	-0.41876	0.6623	FALSE	FALSE	FALSE
ENSG00000181786	ACTL9	19	8807751	8809172	1	1	102082	-0.41906	0.66241	FALSE	FALSE	FALSE
ENSG00000241690	TMEM239	20	2795614	2798712	3	2	102082	-0.4195	0.66257	FALSE	FALSE	FALSE
ENSG00000213625	LEPROT	1	65886270	65901690	32	8	102082	-0.41959	0.66261	FALSE	FALSE	FALSE
ENSG00000197417	SHPK	17	3511556	3539616	62	13	102082	-0.41961	0.66261	FALSE	FALSE	FALSE
ENSG00000237896	AC005008.2	7	80804824	80828431	75	10	102082	-0.4198	0.66268	FALSE	FALSE	FALSE
ENSG00000089154	GCN1L1	12	120565007	120632513	43	5	102082	-0.41995	0.66274	FALSE	FALSE	FALSE
ENSG00000145675	PIK3R1	5	67511548	67597649	176	33	102082	-0.4202	0.66283	FALSE	FALSE	FALSE
ENSG00000180596	HIST1H2BC	6	26115101	26124154	24	5	102082	-0.42044	0.66292	FALSE	FALSE	FALSE
ENSG00000154007	ASB17	1	76384558	76398116	37	7	102082	-0.42074	0.66303	FALSE	FALSE	FALSE
ENSG00000106366	SERPINE1	7	100770370	100782547	27	6	102082	-0.42077	0.66304	FALSE	FALSE	FALSE
ENSG00000181908	AP003774.4	11	64216546	64219126	2	1	102082	-0.4209	0.66308	FALSE	FALSE	FALSE
ENSG00000069206	ADAM7	8	24298443	24384483	172	18	102082	-0.42095	0.6631	FALSE	FALSE	FALSE
ENSG00000088682	COQ9	16	57481337	57495187	25	7	102082	-0.42109	0.66315	FALSE	FALSE	FALSE
ENSG00000168890	TMEM150A	2	85825671	85830319	3	1	102082	-0.42111	0.66316	FALSE	FALSE	FALSE
ENSG00000189169	KRTAP10-12	21	46117087	46117959	1	1	102082	-0.42114	0.66317	FALSE	FALSE	FALSE
ENSG00000172059	KLF11	2	10182976	10194963	20	5	102082	-0.42137	0.66326	FALSE	FALSE	FALSE
ENSG00000143353	LYPLAL1	1	219347186	219386207	35	6	102082	-0.42176	0.6634	FALSE	FALSE	FALSE
ENSG00000134072	CAMK1	3	9799026	9811676	13	6	102082	-0.42184	0.66343	FALSE	FALSE	FALSE
ENSG00000183248	CTD-3193O13.9	19	7933605	7939326	9	3	102082	-0.42234	0.66361	FALSE	FALSE	FALSE
ENSG00000198420	FAM115A	7	143548468	143599291	13	3	102082	-0.42242	0.66364	FALSE	FALSE	FALSE
ENSG00000239388	ASB14	3	57302375	57326710	28	6	102082	-0.42244	0.66365	FALSE	FALSE	FALSE
ENSG00000130595	TNNT3	11	1940792	1959936	45	10	102082	-0.42248	0.66366	FALSE	FALSE	FALSE
ENSG00000197948	FCHSD1	5	141018869	141030986	36	10	102082	-0.42252	0.66368	FALSE	FALSE	FALSE
ENSG00000158481	CD1C	1	158259576	158263420	3	2	102082	-0.42257	0.6637	FALSE	FALSE	FALSE
ENSG00000153560	UBP1	3	33429828	33482863	62	8	102082	-0.42286	0.6638	FALSE	FALSE	FALSE
ENSG00000175877	WBSCR28	7	73275489	73280223	9	1	102082	-0.42286	0.6638	FALSE	FALSE	FALSE
ENSG00000203772	SPRN	10	135234170	135382916	379	28	102082	-0.42315	0.66391	FALSE	FALSE	FALSE
ENSG00000070159	PTPN3	9	112137746	112260590	246	26	102082	-0.42361	0.66407	FALSE	FALSE	FALSE
ENSG00000215472	RPL17-C18orf32	18	47008051	47017956	21	5	102082	-0.42371	0.66411	FALSE	FALSE	FALSE
ENSG00000234829	IFNA17	9	21227242	21228221	2	1	102082	-0.42389	0.66418	FALSE	FALSE	FALSE
ENSG00000178996	SNX18	5	53813589	53842415	97	15	102082	-0.42413	0.66426	FALSE	FALSE	FALSE
ENSG00000164188	RANBP3L	5	36248536	36302216	89	10	102082	-0.42422	0.6643	FALSE	FALSE	FALSE
ENSG00000041515	MYO16	13	109248500	109860355	1674	124	102082	-0.4244	0.66436	FALSE	FALSE	FALSE
ENSG00000129128	SPCS3	4	177241115	177253396	35	6	102082	-0.42445	0.66438	FALSE	FALSE	FALSE
ENSG00000139436	GIT2	12	110367607	110434194	89	10	102082	-0.42454	0.66441	FALSE	FALSE	FALSE
ENSG00000204421	LY6G6C	6	31686425	31689622	6	3	102082	-0.42457	0.66442	FALSE	FALSE	FALSE
ENSG00000166863	TAC3	12	57403784	57422667	21	4	102082	-0.42462	0.66444	FALSE	FALSE	FALSE
ENSG00000115944	COX7A2L	2	42560686	42652228	133	12	102082	-0.42514	0.66463	TRUE	FALSE	FALSE
ENSG00000114857	NKTR	3	42642106	42690227	102	9	102082	-0.4252	0.66465	FALSE	FALSE	FALSE
ENSG00000123395	C12orf44	12	52463030	52471278	22	4	102082	-0.42545	0.66475	FALSE	FALSE	FALSE
ENSG00000177409	SAMD9L	7	92759368	92777682	28	8	102082	-0.42596	0.66493	FALSE	FALSE	FALSE
ENSG00000115317	HTRA2	2	74756504	74760472	2	1	102082	-0.4261	0.66498	FALSE	FALSE	FALSE
ENSG00000198765	SYCP1	1	115397424	115537991	253	15	102082	-0.42629	0.66505	FALSE	FALSE	FALSE
ENSG00000187595	ZNF385C	17	40177594	40217383	43	5	102082	-0.42643	0.6651	FALSE	FALSE	FALSE
ENSG00000164746	C7orf57	7	48075108	48100901	59	7	102082	-0.42686	0.66526	FALSE	FALSE	FALSE
ENSG00000164362	TERT	5	1253262	1295184	39	11	102082	-0.4269	0.66527	FALSE	FALSE	FALSE
ENSG00000071991	CDH19	18	64168320	64271375	152	17	102082	-0.42697	0.6653	FALSE	FALSE	FALSE
ENSG00000197302	ZNF720	16	31724550	31806190	89	5	102082	-0.42749	0.66549	FALSE	FALSE	FALSE
ENSG00000127328	RAB3IP	12	70132461	70216984	162	18	102082	-0.42761	0.66553	FALSE	FALSE	FALSE
ENSG00000136874	STX17	9	102668915	102732618	97	9	102082	-0.42772	0.66557	FALSE	FALSE	FALSE
ENSG00000112769	LAMA4	6	112429963	112576141	281	29	102082	-0.42774	0.66558	FALSE	FALSE	FALSE
ENSG00000129226	CD68	17	7482785	7485429	4	2	102082	-0.42842	0.66583	FALSE	FALSE	FALSE
ENSG00000115274	INO80B	2	74682150	74688011	4	1	102082	-0.4286	0.66589	FALSE	FALSE	FALSE
ENSG00000118407	FILIP1	6	76001575	76203454	213	15	102082	-0.42873	0.66594	FALSE	FALSE	FALSE
ENSG00000121691	CAT	11	34460472	34493609	62	8	102082	-0.42874	0.66594	FALSE	FALSE	FALSE
ENSG00000188996	HUS1B	6	655939	656963	4	2	102082	-0.42907	0.66606	FALSE	FALSE	FALSE
ENSG00000102763	VWA8	13	42140973	42535256	757	37	102082	-0.42913	0.66609	FALSE	FALSE	FALSE
ENSG00000198104	OR2T6	1	248550910	248551836	1	1	102082	-0.42944	0.6662	FALSE	FALSE	FALSE
ENSG00000091128	LAMB4	7	107663993	107770801	167	14	102082	-0.4295	0.66622	FALSE	FALSE	FALSE
ENSG00000149823	VPS51	11	64856796	64879332	27	7	102082	-0.42961	0.66626	FALSE	FALSE	FALSE
ENSG00000164136	IL15	4	142557752	142655140	132	13	102082	-0.42968	0.66629	FALSE	FALSE	FALSE
ENSG00000001084	GCLC	6	53362139	53481768	248	36	102082	-0.42973	0.6663	FALSE	FALSE	FALSE
ENSG00000117152	RGS4	1	163038565	163046592	15	5	102082	-0.42978	0.66632	FALSE	FALSE	FALSE
ENSG00000163026	C2orf44	2	24252210	24272445	35	8	102082	-0.43006	0.66642	FALSE	FALSE	FALSE
ENSG00000013523	ANGEL1	14	77253588	77292589	80	14	102082	-0.43005	0.66642	FALSE	FALSE	FALSE
ENSG00000167005	NUDT21	16	56463045	56486111	31	8	102082	-0.43031	0.66652	FALSE	FALSE	FALSE
ENSG00000185127	C6orf120	6	170102233	170106401	7	3	102082	-0.43046	0.66657	FALSE	FALSE	FALSE
ENSG00000119686	FLVCR2	14	76044960	76129557	124	21	102082	-0.43073	0.66667	FALSE	FALSE	FALSE
ENSG00000160695	VPS11	11	118938403	118952688	22	2	102082	-0.43076	0.66668	FALSE	FALSE	FALSE
ENSG00000101421	CHMP4B	20	32399110	32442172	29	5	102082	-0.43083	0.6667	FALSE	FALSE	FALSE
ENSG00000111799	COL12A1	6	75794042	75915767	115	17	102082	-0.43135	0.66689	FALSE	FALSE	FALSE
ENSG00000120262	CCDC170	6	151815165	151942328	410	33	102082	-0.43165	0.667	FALSE	FALSE	FALSE
ENSG00000176219	OR11H6	14	20691791	20692964	7	2	102082	-0.43165	0.667	FALSE	FALSE	FALSE
ENSG00000006659	LGALS14	19	40194946	40200084	10	5	102082	-0.43165	0.667	FALSE	FALSE	FALSE
ENSG00000105810	CDK6	7	92234235	92465908	184	22	102082	-0.43217	0.66719	FALSE	FALSE	FALSE
ENSG00000136867	SLC31A2	9	115913222	115926417	50	10	102082	-0.43246	0.6673	FALSE	FALSE	FALSE
ENSG00000147394	ZNF185	X	152082986	152142024	77	9	102082	-0.4326	0.66735	FALSE	FALSE	FALSE
ENSG00000186431	FCAR	19	55385704	55401838	7	2	102082	-0.43272	0.66739	FALSE	FALSE	FALSE
ENSG00000170275	CRTAP	3	33155471	33189265	50	8	102082	-0.43288	0.66745	FALSE	FALSE	FALSE
ENSG00000001036	FUCA2	6	143815948	143832827	17	2	102082	-0.43289	0.66745	FALSE	FALSE	FALSE
ENSG00000203727	SAMD5	6	147830063	148058683	733	53	102082	-0.43295	0.66747	FALSE	FALSE	FALSE
ENSG00000141448	GATA6	18	19749404	19782491	13	5	102082	-0.43294	0.66747	FALSE	FALSE	FALSE
ENSG00000143924	EML4	2	42396490	42559688	349	16	102082	-0.43301	0.66749	TRUE	FALSE	FALSE
ENSG00000100697	DICER1	14	95552565	95624347	68	10	102082	-0.43334	0.66762	FALSE	FALSE	FALSE
ENSG00000163017	ACTG2	2	74119441	74146992	65	6	102082	-0.43343	0.66765	FALSE	FALSE	FALSE
ENSG00000160208	RRP1B	21	45079429	45115958	30	3	102082	-0.43371	0.66775	FALSE	FALSE	FALSE
ENSG00000172331	BPGM	7	134331560	134364565	90	6	102082	-0.43386	0.6678	FALSE	FALSE	FALSE
ENSG00000132879	FBXO44	1	11714432	11723384	4	2	102082	-0.43397	0.66785	FALSE	FALSE	FALSE
ENSG00000173258	ZNF483	9	114287439	114340124	131	19	102082	-0.43425	0.66795	FALSE	FALSE	FALSE
ENSG00000130023	ERMARD	6	170151718	170181680	84	10	102082	-0.43449	0.66803	FALSE	FALSE	FALSE
ENSG00000254349	RP11-758M4.1	8	75512010	75735548	387	28	102082	-0.43447	0.66803	FALSE	FALSE	FALSE
ENSG00000110063	DCPS	11	126173647	126215644	107	15	102082	-0.43451	0.66804	FALSE	FALSE	FALSE
ENSG00000113303	BTNL8	5	180326077	180377906	16	1	102082	-0.43464	0.66809	FALSE	FALSE	FALSE
ENSG00000071246	VASH1	14	77228532	77249354	42	10	102082	-0.43464	0.66809	FALSE	FALSE	FALSE
ENSG00000240972	MIF	22	24236191	24237414	1	1	102082	-0.43464	0.66809	FALSE	FALSE	FALSE
ENSG00000132781	MUTYH	1	45794835	45806142	9	5	102082	-0.4349	0.66818	FALSE	FALSE	FALSE
ENSG00000204542	C6orf15	6	31079000	31080336	8	3	102082	-0.43503	0.66823	FALSE	FALSE	FALSE
ENSG00000067955	CBFB	16	67063019	67134961	52	5	102082	-0.43516	0.66828	FALSE	FALSE	FALSE
ENSG00000018610	CXorf56	X	118672112	118699397	37	2	102082	-0.43539	0.66836	FALSE	FALSE	FALSE
ENSG00000178445	GLDC	9	6532464	6645650	293	33	102082	-0.43553	0.66841	FALSE	FALSE	FALSE
ENSG00000186326	RGS9BP	19	33166313	33169206	12	3	102082	-0.43567	0.66846	FALSE	FALSE	FALSE
ENSG00000112941	PAPD7	5	6714718	6757161	160	19	102082	-0.43601	0.66858	FALSE	FALSE	FALSE
ENSG00000272896	RP11-216L13.17	9	139685831	139695047	23	4	102082	-0.43625	0.66867	FALSE	FALSE	FALSE
ENSG00000143107	FNDC7	1	109255279	109285365	54	13	102082	-0.43628	0.66868	FALSE	FALSE	FALSE
ENSG00000091592	NLRP1	17	5402747	5522744	416	19	102082	-0.43631	0.66869	FALSE	FALSE	FALSE
ENSG00000128617	OPN1SW	7	128412545	128415844	11	4	102082	-0.43637	0.66872	FALSE	FALSE	FALSE
ENSG00000066427	ATXN3	14	92524896	92572965	191	7	102082	-0.43649	0.66876	FALSE	FALSE	FALSE
ENSG00000253276	CCDC71L	7	106297211	106301442	7	4	102082	-0.43658	0.66879	FALSE	FALSE	FALSE
ENSG00000105388	CEACAM5	19	42212504	42233718	33	5	102082	-0.43668	0.66883	FALSE	FALSE	FALSE
ENSG00000258405	ZNF578	19	52956829	53015407	145	10	102082	-0.43677	0.66886	FALSE	FALSE	FALSE
ENSG00000121440	PDZRN3	3	73431584	73674091	435	50	102082	-0.43681	0.66888	FALSE	FALSE	FALSE
ENSG00000122218	COPA	1	160259063	160313190	45	6	102082	-0.43699	0.66894	FALSE	FALSE	FALSE
ENSG00000175344	CHRNA7	15	32322691	32464722	155	21	102082	-0.43725	0.66903	FALSE	FALSE	FALSE
ENSG00000171425	ZNF581	19	56146825	56156988	19	5	102082	-0.43725	0.66904	FALSE	FALSE	FALSE
ENSG00000169733	RFNG	17	80005778	80009707	12	2	102082	-0.43731	0.66906	FALSE	FALSE	FALSE
ENSG00000239779	WBP1	2	74685456	74688018	3	1	102082	-0.43738	0.66908	FALSE	FALSE	FALSE
ENSG00000137193	PIM1	6	37137979	37143202	2	1	102082	-0.43738	0.66908	FALSE	FALSE	FALSE
ENSG00000168026	TTC21A	3	39149152	39180394	86	11	102082	-0.43775	0.66922	FALSE	FALSE	FALSE
ENSG00000203837	PNLIPRP3	10	118187379	118237469	97	10	102082	-0.4379	0.66927	FALSE	FALSE	FALSE
ENSG00000054148	PHPT1	9	139743176	139745488	2	1	102082	-0.43807	0.66933	FALSE	FALSE	FALSE
ENSG00000125505	MBOAT7	19	54677107	54693733	18	5	102082	-0.43814	0.66936	FALSE	FALSE	FALSE
ENSG00000111046	MYF6	12	81101277	81103253	5	2	102082	-0.43846	0.66947	FALSE	FALSE	FALSE
ENSG00000233539	AC011294.3	7	46713383	46799449	263	25	102082	-0.43855	0.66951	FALSE	FALSE	FALSE
ENSG00000110925	CSRNP2	12	51454990	51477447	40	8	102082	-0.43858	0.66952	FALSE	FALSE	FALSE
ENSG00000171606	ZNF274	19	58694396	58724928	50	10	102082	-0.43879	0.66959	FALSE	FALSE	FALSE
ENSG00000115468	EFHD1	2	233470767	233547491	124	14	102082	-0.43885	0.66962	FALSE	FALSE	FALSE
ENSG00000170248	PDCD6IP	3	33839844	33911194	177	9	102082	-0.43904	0.66968	FALSE	FALSE	FALSE
ENSG00000186115	CYP4F2	19	15988833	16008930	65	8	102082	-0.43903	0.66968	FALSE	FALSE	FALSE
ENSG00000205929	C21orf62	21	34162985	34186053	51	3	102082	-0.43939	0.66981	FALSE	FALSE	FALSE
ENSG00000108091	CCDC6	10	61548521	61666414	318	17	102082	-0.43964	0.6699	FALSE	FALSE	FALSE
ENSG00000197415	VEPH1	3	156977531	157251408	583	31	102082	-0.43966	0.66991	FALSE	FALSE	FALSE
ENSG00000055732	MCOLN3	1	85483765	85514182	45	8	102082	-0.43982	0.66997	FALSE	FALSE	FALSE
ENSG00000176410	DNAJC30	7	73095299	73097783	8	2	102082	-0.43983	0.66997	FALSE	FALSE	FALSE
ENSG00000139263	LRIG3	12	59265931	59314303	94	11	102082	-0.43998	0.67003	FALSE	FALSE	FALSE
ENSG00000116212	LRRC42	1	54411750	54433841	19	3	102082	-0.44031	0.67014	FALSE	FALSE	FALSE
ENSG00000100031	GGT1	22	24979718	25024972	26	2	102082	-0.44038	0.67017	FALSE	FALSE	FALSE
ENSG00000110721	CHKA	11	67820326	67888911	51	6	102082	-0.44053	0.67022	FALSE	FALSE	FALSE
ENSG00000118729	CASQ2	1	116242628	116311402	251	18	102082	-0.44054	0.67023	FALSE	FALSE	FALSE
ENSG00000100503	NIN	14	51186481	51297839	210	34	102082	-0.44061	0.67025	FALSE	FALSE	FALSE
ENSG00000120656	TAF12	1	28915835	28969597	45	7	102082	-0.44083	0.67033	FALSE	FALSE	FALSE
ENSG00000088451	TGDS	13	95226308	95248511	42	4	102082	-0.44092	0.67037	FALSE	FALSE	FALSE
ENSG00000010404	IDS	X	148558521	148615470	47	7	102082	-0.44099	0.67039	FALSE	FALSE	FALSE
ENSG00000163517	HDAC11	3	13521224	13547916	42	10	102082	-0.44125	0.67048	FALSE	FALSE	FALSE
ENSG00000204616	TRIM31	6	30070674	30080883	60	14	102082	-0.44138	0.67053	FALSE	FALSE	FALSE
ENSG00000170734	POLH	6	43543887	43586701	30	4	102082	-0.44152	0.67058	FALSE	FALSE	FALSE
ENSG00000173572	NLRP13	19	56403065	56443702	138	16	102082	-0.44156	0.6706	FALSE	FALSE	FALSE
ENSG00000143493	INTS7	1	212113741	212208884	260	16	102082	-0.4418	0.67068	FALSE	FALSE	FALSE
ENSG00000170100	ZNF778	16	89284118	89295363	47	6	102082	-0.44184	0.6707	FALSE	FALSE	FALSE
ENSG00000196704	AMZ2	17	66243715	66253297	18	5	102082	-0.44212	0.6708	FALSE	FALSE	FALSE
ENSG00000143105	KCNA10	1	111059839	111061797	4	2	102082	-0.44217	0.67082	FALSE	FALSE	FALSE
ENSG00000094916	CBX5	12	54624724	54673886	32	6	102082	-0.4422	0.67083	FALSE	FALSE	FALSE
ENSG00000104388	RAB2A	8	61429416	61536186	161	9	102082	-0.44243	0.67091	FALSE	FALSE	FALSE
ENSG00000187753	C9orf153	9	88835180	88874572	54	9	102082	-0.44283	0.67106	FALSE	FALSE	FALSE
ENSG00000204852	TCTN1	12	111051832	111087235	14	3	102082	-0.44284	0.67106	TRUE	FALSE	FALSE
ENSG00000184056	VPS33B	15	91541646	91565833	56	8	102082	-0.4429	0.67108	FALSE	FALSE	FALSE
ENSG00000051596	THOC3	5	175344876	175461683	1	1	102082	-0.44304	0.67113	FALSE	FALSE	FALSE
ENSG00000259164	RP11-463C8.4	14	77564654	77691805	311	34	102082	-0.44347	0.67129	FALSE	FALSE	FALSE
ENSG00000188086	PRSS45	3	46783582	46854048	57	5	102082	-0.44351	0.6713	FALSE	FALSE	FALSE
ENSG00000137642	SORL1	11	121322912	121504402	269	34	102082	-0.4435	0.6713	FALSE	FALSE	FALSE
ENSG00000216921	AC131097.4	2	242836136	242844702	3	1	102082	-0.44371	0.67137	FALSE	FALSE	FALSE
ENSG00000131876	SNRPA1	15	101821715	101835487	31	2	102082	-0.4437	0.67137	FALSE	FALSE	FALSE
ENSG00000110955	ATP5B	12	57031959	57039798	6	2	102082	-0.44401	0.67148	FALSE	FALSE	FALSE
ENSG00000164125	FAM198B	4	159045626	159094470	79	6	102082	-0.4444	0.67162	FALSE	FALSE	FALSE
ENSG00000116001	TIA1	2	70436576	70475792	45	3	102082	-0.44442	0.67163	FALSE	FALSE	FALSE
ENSG00000132716	DCAF8	1	160185505	160254920	40	5	102082	-0.44449	0.67166	FALSE	FALSE	FALSE
ENSG00000258465	DCAF8	1	160187254	160254920	40	5	102082	-0.44449	0.67166	FALSE	FALSE	FALSE
ENSG00000172824	CES4A	16	67022492	67043661	14	4	102082	-0.4447	0.67173	FALSE	FALSE	FALSE
ENSG00000180878	C11orf42	11	6226796	6232362	5	3	102082	-0.44481	0.67177	FALSE	FALSE	FALSE
ENSG00000269700	AC069547.2	10	52152766	52154321	4	2	102082	-0.44496	0.67183	FALSE	FALSE	FALSE
ENSG00000180628	PCGF5	10	92979908	93044088	26	4	102082	-0.44525	0.67193	FALSE	FALSE	FALSE
ENSG00000268790	CTC-429P9.4	19	16688453	16770926	120	15	102082	-0.44545	0.672	FALSE	FALSE	FALSE
ENSG00000151692	RNF144A	2	7057523	7208417	390	29	102082	-0.44586	0.67215	FALSE	FALSE	FALSE
ENSG00000069849	ATP1B3	3	141594966	141645356	132	14	102082	-0.44588	0.67216	FALSE	FALSE	FALSE
ENSG00000204403	CASP12	11	104756445	104769397	2	1	102082	-0.44589	0.67216	FALSE	FALSE	FALSE
ENSG00000112414	GPR126	6	142622991	142767403	146	15	102082	-0.44609	0.67224	FALSE	FALSE	FALSE
ENSG00000138767	CNOT6L	4	78634541	78740769	121	10	102082	-0.4462	0.67227	FALSE	FALSE	FALSE
ENSG00000171067	C11orf24	11	68028803	68039469	16	5	102082	-0.44633	0.67232	FALSE	FALSE	FALSE
ENSG00000164393	GPR111	6	47624172	47665533	147	5	102082	-0.44676	0.67247	FALSE	FALSE	FALSE
ENSG00000129221	AIPL1	17	6297013	6338519	172	32	102082	-0.44682	0.6725	FALSE	FALSE	FALSE
ENSG00000182117	NOP10	15	34633917	34635378	10	3	102082	-0.44701	0.67257	FALSE	FALSE	FALSE
ENSG00000136834	OR1J1	9	125239220	125240235	4	2	102082	-0.44732	0.67268	FALSE	FALSE	FALSE
ENSG00000157426	AASDH	4	57204456	57253666	104	12	102082	-0.44737	0.6727	FALSE	FALSE	FALSE
ENSG00000006634	DBF4	7	87505531	87538856	43	5	102082	-0.44756	0.67276	FALSE	FALSE	FALSE
ENSG00000188112	C6orf132	6	42068856	42110357	109	19	102082	-0.44765	0.6728	FALSE	FALSE	FALSE
ENSG00000130413	STK33	11	8413418	8615836	426	24	102082	-0.44792	0.67289	FALSE	FALSE	FALSE
ENSG00000162222	TTC9C	11	62495541	62507765	10	2	102082	-0.44802	0.67293	FALSE	FALSE	FALSE
ENSG00000128645	HOXD1	2	177053307	177055688	3	1	102082	-0.4481	0.67296	FALSE	FALSE	FALSE
ENSG00000170584	NUDCD2	5	162873532	162887146	18	4	102082	-0.44829	0.67303	TRUE	FALSE	FALSE
ENSG00000214919	AC104472.1	3	155459933	155461515	1	1	102082	-0.44832	0.67304	FALSE	FALSE	FALSE
ENSG00000165548	TMEM63C	14	77582911	77725838	436	40	102082	-0.44846	0.67309	FALSE	FALSE	FALSE
ENSG00000223874	AC007557.1	2	217735495	217736362	2	1	102082	-0.44909	0.67332	FALSE	FALSE	FALSE
ENSG00000164344	KLKB1	4	187130133	187179625	118	13	102082	-0.44919	0.67335	FALSE	FALSE	FALSE
ENSG00000218672	AC008060.7	7	155174771	155189051	31	4	102082	-0.44919	0.67335	FALSE	FALSE	FALSE
ENSG00000168267	PTF1A	10	23481256	23483181	3	1	102082	-0.44918	0.67335	FALSE	FALSE	FALSE
ENSG00000174370	C11orf45	11	128769460	128775930	6	3	102082	-0.44953	0.67347	FALSE	FALSE	FALSE
ENSG00000104880	ARHGEF18	19	7459999	7537363	223	15	102082	-0.44967	0.67353	FALSE	FALSE	FALSE
ENSG00000164106	SCRG1	4	174305852	174327531	27	5	102082	-0.44983	0.67359	FALSE	FALSE	FALSE
ENSG00000196859	KRT39	17	39114669	39123144	18	4	102082	-0.44984	0.67359	FALSE	FALSE	FALSE
ENSG00000144028	SNRNP200	2	96940074	96971297	17	3	102082	-0.44998	0.67364	FALSE	FALSE	FALSE
ENSG00000179528	LBX2	2	74724644	74730443	6	2	102082	-0.45038	0.67378	FALSE	FALSE	FALSE
ENSG00000101417	PXMP4	20	32294512	32308125	21	4	102082	-0.45036	0.67378	FALSE	FALSE	FALSE
ENSG00000125798	FOXA2	20	22561643	22566093	5	1	102082	-0.45042	0.6738	FALSE	FALSE	FALSE
ENSG00000013288	MAN2B2	4	6576902	6625089	11	3	102082	-0.45059	0.67386	FALSE	FALSE	FALSE
ENSG00000171017	LRRC8E	19	7953390	7966901	25	5	102082	-0.45067	0.67389	FALSE	FALSE	FALSE
ENSG00000128510	CPA4	7	129932974	129964020	73	10	102082	-0.45074	0.67391	FALSE	FALSE	FALSE
ENSG00000166128	RAB8B	15	63481668	63559981	137	19	102082	-0.45081	0.67394	FALSE	FALSE	FALSE
ENSG00000034971	MYOC	1	171604557	171621823	61	11	102082	-0.45114	0.67406	FALSE	FALSE	FALSE
ENSG00000159173	TNNI1	1	201373625	201398994	32	9	102082	-0.45118	0.67407	FALSE	FALSE	FALSE
ENSG00000115539	PDCL3	2	101179152	101193197	30	4	102082	-0.45156	0.67421	FALSE	FALSE	FALSE
ENSG00000164442	CITED2	6	139693393	139695757	3	2	102082	-0.45175	0.67428	FALSE	FALSE	FALSE
ENSG00000071462	WBSCR22	7	73097355	73119491	28	4	102082	-0.45178	0.67429	FALSE	FALSE	FALSE
ENSG00000112874	NUDT12	5	102884556	102898494	32	5	102082	-0.45185	0.67431	FALSE	FALSE	FALSE
ENSG00000121068	TBX2	17	59477257	59486827	12	2	102082	-0.45187	0.67432	FALSE	FALSE	FALSE
ENSG00000197798	FAM118B	11	126081309	126132881	92	15	102082	-0.4519	0.67433	FALSE	FALSE	FALSE
ENSG00000227839	AL645730.2	1	50459990	50461874	3	2	102082	-0.45203	0.67437	FALSE	FALSE	FALSE
ENSG00000205740	AL359878.1	10	1017097	1034281	35	6	102082	-0.45207	0.67439	FALSE	FALSE	FALSE
ENSG00000213892	CEACAM16	19	45202421	45213986	14	4	102082	-0.45214	0.67441	FALSE	FALSE	FALSE
ENSG00000069998	CECR5	22	17618401	17646177	73	13	102082	-0.45219	0.67443	FALSE	FALSE	FALSE
ENSG00000090539	CHRD	3	184097861	184108524	1	1	102082	-0.45229	0.67447	FALSE	FALSE	FALSE
ENSG00000224153	RP11-433C9.2	3	184119325	184157436	111	18	102082	-0.45242	0.67452	FALSE	FALSE	FALSE
ENSG00000124839	RAB17	2	238482965	238510257	110	17	102082	-0.45249	0.67454	FALSE	FALSE	FALSE
ENSG00000135164	DMTF1	7	86781677	86825653	94	7	102082	-0.45295	0.67471	FALSE	FALSE	FALSE
ENSG00000196083	IL1RAP	3	190231840	190375843	286	42	102082	-0.45309	0.67476	FALSE	FALSE	FALSE
ENSG00000183579	ZNRF3	22	29279580	29453475	261	21	102082	-0.45393	0.67506	FALSE	FALSE	FALSE
ENSG00000185085	INTS5	11	62414320	62420774	1	1	102082	-0.45413	0.67513	FALSE	FALSE	FALSE
ENSG00000206052	DOK6	18	67068291	67516323	1227	108	102082	-0.45422	0.67517	FALSE	FALSE	FALSE
ENSG00000203724	C1orf53	1	197871777	197876497	2	1	102082	-0.45426	0.67518	FALSE	FALSE	FALSE
ENSG00000159167	STC1	8	23699428	23712320	23	4	102082	-0.45446	0.67525	FALSE	FALSE	FALSE
ENSG00000105679	GAPDHS	19	36024314	36036218	16	6	102082	-0.45491	0.67541	FALSE	FALSE	FALSE
ENSG00000165588	OTX2	14	57267425	57277197	3	2	102082	-0.45559	0.67566	FALSE	FALSE	FALSE
ENSG00000146205	ANO7	2	242127924	242164792	83	17	102082	-0.45605	0.67582	FALSE	FALSE	FALSE
ENSG00000182004	SNRPE	1	203830731	203839678	27	4	102082	-0.45636	0.67594	FALSE	FALSE	FALSE
ENSG00000108523	RNF167	17	4843303	4848517	7	2	102082	-0.4565	0.67598	FALSE	FALSE	FALSE
ENSG00000104044	OCA2	15	28000021	28344504	484	41	102082	-0.45671	0.67606	FALSE	FALSE	FALSE
ENSG00000109501	WFS1	4	6271576	6304992	119	6	102082	-0.45692	0.67613	FALSE	FALSE	FALSE
ENSG00000189339	SLC35E2B	1	1592939	1624167	13	2	102082	-0.45693	0.67614	FALSE	FALSE	FALSE
ENSG00000067141	NEO1	15	73344051	73597547	444	21	102082	-0.45713	0.67621	FALSE	FALSE	FALSE
ENSG00000132386	SERPINF1	17	1665253	1680868	44	6	102082	-0.45716	0.67622	FALSE	FALSE	FALSE
ENSG00000187456	RDM1	17	34245070	34257777	21	3	102082	-0.45746	0.67633	TRUE	FALSE	FALSE
ENSG00000146966	DENND2A	7	140218220	140373793	237	20	102082	-0.45759	0.67637	FALSE	FALSE	FALSE
ENSG00000099954	CECR2	22	17840837	18037850	334	36	102082	-0.45776	0.67644	FALSE	FALSE	FALSE
ENSG00000166189	HPS6	10	103825147	103827792	3	2	102082	-0.45811	0.67656	FALSE	FALSE	FALSE
ENSG00000123374	CDK2	12	56360553	56366568	2	1	102082	-0.45811	0.67656	FALSE	FALSE	FALSE
ENSG00000213921	LEUTX	19	40267235	40276775	13	4	102082	-0.45817	0.67658	FALSE	FALSE	FALSE
ENSG00000152223	EPG5	18	43427574	43547240	207	19	102082	-0.45827	0.67662	FALSE	FALSE	FALSE
ENSG00000145936	KCNMB1	5	169801675	169816681	58	9	102082	-0.45839	0.67666	FALSE	FALSE	FALSE
ENSG00000163463	KRTCAP2	1	155141884	155145951	8	2	102082	-0.45847	0.67669	FALSE	FALSE	FALSE
ENSG00000147799	ARHGAP39	8	145754563	145911194	114	5	102082	-0.4586	0.67674	FALSE	FALSE	FALSE
ENSG00000138136	LBX1	10	102986733	102989551	1	1	102082	-0.4587	0.67678	FALSE	FALSE	FALSE
ENSG00000198633	ZNF534	19	52932440	52955568	87	3	102082	-0.45896	0.67687	FALSE	FALSE	FALSE
ENSG00000164251	F2RL1	5	76114758	76131140	22	4	102082	-0.45906	0.6769	FALSE	FALSE	FALSE
ENSG00000095970	TREM2	6	41126244	41130924	2	1	102082	-0.45906	0.6769	FALSE	FALSE	FALSE
ENSG00000107623	GDF10	10	48425815	48438976	14	3	102082	-0.45909	0.67691	FALSE	FALSE	FALSE
ENSG00000258941	RP11-407N17.3	14	39703106	39820397	194	17	102082	-0.4591	0.67692	FALSE	FALSE	FALSE
ENSG00000135454	B4GALNT1	12	58017193	58027138	17	5	102082	-0.45915	0.67694	FALSE	FALSE	FALSE
ENSG00000102837	OLFM4	13	53602894	53626192	57	14	102082	-0.45933	0.677	FALSE	FALSE	FALSE
ENSG00000177303	CASKIN2	17	73496342	73511664	32	5	102082	-0.45951	0.67707	FALSE	FALSE	FALSE
ENSG00000138293	NCOA4	10	51565108	51590734	13	3	102082	-0.46002	0.67725	FALSE	FALSE	FALSE
ENSG00000188011	CXXC11	2	242811752	242815975	1	1	102082	-0.46027	0.67734	FALSE	FALSE	FALSE
ENSG00000187033	SAMD7	3	169629360	169656963	50	8	102082	-0.46038	0.67738	FALSE	FALSE	FALSE
ENSG00000171608	PIK3CD	1	9711790	9789172	56	12	102082	-0.4607	0.67749	FALSE	FALSE	FALSE
ENSG00000270149	RP11-544M22.13	1	160967747	161008752	67	8	102082	-0.4608	0.67753	FALSE	FALSE	FALSE
ENSG00000254531	AP001816.1	4	102268937	102270040	1	1	102082	-0.46113	0.67765	FALSE	FALSE	FALSE
ENSG00000165275	TRMT10B	9	37753804	37778969	39	6	102082	-0.46119	0.67767	FALSE	FALSE	FALSE
ENSG00000026297	RNASET2	6	167342992	167370679	61	15	102082	-0.46123	0.67768	FALSE	FALSE	FALSE
ENSG00000185220	PGBD2	1	249200395	249214145	8	2	102082	-0.46142	0.67775	FALSE	FALSE	FALSE
ENSG00000189377	CXCL17	19	42932440	42947200	8	1	102082	-0.46147	0.67777	FALSE	FALSE	FALSE
ENSG00000204188	GGNBP1	6	33551515	33556803	13	4	102082	-0.46206	0.67798	FALSE	FALSE	FALSE
ENSG00000156531	PHF6	X	133507283	133562820	42	5	102082	-0.46264	0.67819	FALSE	FALSE	FALSE
ENSG00000105298	CACTIN	19	3610639	3626813	52	6	102082	-0.4629	0.67828	FALSE	FALSE	FALSE
ENSG00000012660	ELOVL5	6	53132196	53213947	145	8	102082	-0.46296	0.6783	FALSE	FALSE	FALSE
ENSG00000102104	RS1	X	18658030	18690229	21	3	102082	-0.46302	0.67833	FALSE	FALSE	FALSE
ENSG00000221910	OR2F2	7	143632259	143633372	6	2	102082	-0.46348	0.67849	FALSE	FALSE	FALSE
ENSG00000160209	PDXK	21	45138975	45182188	102	18	102082	-0.46355	0.67851	FALSE	FALSE	FALSE
ENSG00000133226	SRRM1	1	24958207	24999758	25	4	102082	-0.46388	0.67863	FALSE	FALSE	FALSE
ENSG00000164465	DCBLD1	6	117774980	117891021	331	24	102082	-0.46399	0.67867	FALSE	FALSE	FALSE
ENSG00000160439	RDH13	19	55550476	55582659	102	14	102082	-0.46414	0.67873	FALSE	FALSE	FALSE
ENSG00000129422	MTUS1	8	17501304	17658426	629	53	102082	-0.46432	0.67879	FALSE	FALSE	FALSE
ENSG00000011007	TCEB3	1	24069645	24088549	6	2	102082	-0.46444	0.67883	FALSE	FALSE	FALSE
ENSG00000138483	CCDC54	3	107096188	107097481	3	2	102082	-0.46443	0.67883	FALSE	FALSE	FALSE
ENSG00000173264	GPR137	11	64037534	64056972	18	7	102082	-0.46449	0.67885	FALSE	FALSE	FALSE
ENSG00000249861	LGALS16	19	40146534	40151287	3	1	102082	-0.4645	0.67885	FALSE	FALSE	FALSE
ENSG00000165506	DNAAF2	14	50091892	50101948	24	3	102082	-0.46472	0.67894	FALSE	FALSE	FALSE
ENSG00000248710	RP11-432B6.3	3	159945241	160167617	258	21	102082	-0.46477	0.67895	FALSE	FALSE	FALSE
ENSG00000126243	LRFN3	19	36426260	36436669	9	1	102082	-0.4648	0.67896	FALSE	FALSE	FALSE
ENSG00000126952	NXF5	X	101087085	101112549	30	4	102082	-0.46518	0.6791	FALSE	FALSE	FALSE
ENSG00000133710	SPINK5	5	147405246	147516852	401	14	102082	-0.46531	0.67915	FALSE	FALSE	FALSE
ENSG00000006757	PNPLA4	X	7866288	7895780	26	4	102082	-0.4654	0.67918	FALSE	FALSE	FALSE
ENSG00000102317	RBM3	X	48432837	48437454	6	2	102082	-0.46546	0.6792	FALSE	FALSE	FALSE
ENSG00000101282	RSPO4	20	939095	982907	121	17	102082	-0.46548	0.67921	FALSE	FALSE	FALSE
ENSG00000080224	EPHA6	3	96533425	97471304	645	40	102082	-0.46572	0.67929	FALSE	FALSE	FALSE
ENSG00000179119	SPTY2D1	11	18627948	18656338	65	11	102082	-0.46576	0.67931	FALSE	FALSE	FALSE
ENSG00000130396	MLLT4	6	168227602	168372703	257	12	102082	-0.46581	0.67933	FALSE	FALSE	FALSE
ENSG00000141255	SPATA22	17	3343313	3417146	193	20	102082	-0.46584	0.67933	FALSE	FALSE	FALSE
ENSG00000093217	XYLB	3	38388251	38462839	195	16	102082	-0.46597	0.67938	FALSE	FALSE	FALSE
ENSG00000133027	PEMT	17	17408877	17495022	178	15	102082	-0.46616	0.67945	FALSE	FALSE	FALSE
ENSG00000115350	POLE4	2	75185619	75197255	15	4	102082	-0.46644	0.67955	FALSE	FALSE	FALSE
ENSG00000123143	PKN1	19	14543865	14582679	65	12	102082	-0.4665	0.67957	FALSE	FALSE	FALSE
ENSG00000177363	LRRN4CL	11	62453874	62457371	2	1	102082	-0.46665	0.67963	FALSE	FALSE	FALSE
ENSG00000133943	C14orf159	14	91526677	91691976	250	34	102082	-0.4667	0.67964	FALSE	FALSE	FALSE
ENSG00000116984	MTR	1	236958610	237067281	92	8	102082	-0.46674	0.67966	FALSE	FALSE	FALSE
ENSG00000140443	IGF1R	15	99192200	99507759	643	71	102082	-0.46688	0.67971	FALSE	FALSE	FALSE
ENSG00000168566	SNRNP48	6	7590432	7612200	46	8	102082	-0.46698	0.67974	FALSE	FALSE	FALSE
ENSG00000214643	DEFB133	6	49913814	49917157	8	2	102082	-0.46697	0.67974	FALSE	FALSE	FALSE
ENSG00000078549	ADCYAP1R1	7	31092076	31151089	104	21	102082	-0.46707	0.67977	FALSE	FALSE	FALSE
ENSG00000138297	TIMM23	10	51592080	51623365	3	1	102082	-0.46706	0.67977	FALSE	FALSE	FALSE
ENSG00000213809	KLRK1	12	10524952	10544473	39	4	102082	-0.46714	0.6798	FALSE	FALSE	FALSE
ENSG00000042429	MED17	11	93517393	93547861	30	4	102082	-0.46742	0.6799	FALSE	FALSE	FALSE
ENSG00000102780	DGKH	13	42614176	42830714	632	32	102082	-0.46748	0.67992	FALSE	FALSE	FALSE
ENSG00000052850	ALX4	11	44281994	44331716	144	25	102082	-0.46775	0.68002	FALSE	FALSE	FALSE
ENSG00000204428	LY6G5C	6	31644461	31651817	10	4	102082	-0.46815	0.68016	FALSE	FALSE	FALSE
ENSG00000182768	NGRN	15	90808891	90816463	4	2	102082	-0.46823	0.68019	FALSE	FALSE	FALSE
ENSG00000268927	FLJ00418	16	70695570	70699739	3	1	102082	-0.4687	0.68036	FALSE	FALSE	FALSE
ENSG00000256646	PSMA2	7	42948872	42971773	37	2	102082	-0.46878	0.68039	FALSE	FALSE	FALSE
ENSG00000092531	SNAP23	15	42783431	42837547	53	5	102082	-0.46916	0.68052	FALSE	FALSE	FALSE
ENSG00000085274	MYNN	3	169490619	169507504	10	2	102082	-0.46926	0.68056	FALSE	FALSE	FALSE
ENSG00000110243	APOA5	11	116660083	116663136	8	3	102082	-0.46962	0.68069	FALSE	FALSE	FALSE
ENSG00000106410	NOBOX	7	144094333	144107320	32	3	102082	-0.46975	0.68073	FALSE	FALSE	FALSE
ENSG00000132376	INPP5K	17	1397865	1420182	54	7	102082	-0.46977	0.68074	FALSE	FALSE	FALSE
ENSG00000197857	ZNF44	19	12335501	12405702	108	8	102082	-0.46981	0.68076	FALSE	FALSE	FALSE
ENSG00000166037	CEP57	11	95523129	95565857	55	9	102082	-0.46988	0.68078	FALSE	FALSE	FALSE
ENSG00000111254	AKAP3	12	4724674	4758213	117	12	102082	-0.46999	0.68082	FALSE	FALSE	FALSE
ENSG00000152969	JAKMIP1	4	6027926	6202318	315	57	102082	-0.47019	0.68089	FALSE	FALSE	FALSE
ENSG00000145817	YIPF5	5	143537723	143550278	33	5	102082	-0.47023	0.6809	FALSE	FALSE	FALSE
ENSG00000160117	ANKLE1	19	17392454	17398455	23	4	102082	-0.47046	0.68099	FALSE	FALSE	FALSE
ENSG00000164758	MED30	8	118532952	118552501	39	9	102082	-0.47097	0.68117	FALSE	FALSE	FALSE
ENSG00000145246	ATP10D	4	47487305	47595503	299	30	102082	-0.47106	0.6812	FALSE	FALSE	FALSE
ENSG00000161513	FDXR	17	72858619	72869156	18	1	102082	-0.47113	0.68122	FALSE	FALSE	FALSE
ENSG00000102786	INTS6	13	51928213	52028400	207	14	102082	-0.47135	0.68131	FALSE	FALSE	FALSE
ENSG00000124827	GCM2	6	10873456	10882174	14	5	102082	-0.47143	0.68133	FALSE	FALSE	FALSE
ENSG00000177047	IFNW1	9	21140631	21142144	1	1	102082	-0.47149	0.68135	FALSE	FALSE	FALSE
ENSG00000172159	FRMD3	9	85857905	86153461	889	74	102082	-0.47187	0.68149	FALSE	FALSE	FALSE
ENSG00000167723	TRPV3	17	3413796	3461289	107	18	102082	-0.47218	0.6816	FALSE	FALSE	FALSE
ENSG00000203485	INF2	14	105155943	105185942	39	7	102082	-0.47267	0.68178	FALSE	FALSE	FALSE
ENSG00000117305	HMGCL	1	24128375	24165110	30	2	102082	-0.47276	0.68181	FALSE	FALSE	FALSE
ENSG00000182511	FES	15	91426925	91439006	21	4	102082	-0.47285	0.68184	FALSE	FALSE	FALSE
ENSG00000151806	GUF1	4	44680444	44702943	29	4	102082	-0.47291	0.68186	FALSE	FALSE	FALSE
ENSG00000163590	PPM1L	3	160473390	160796695	539	22	102082	-0.47305	0.68191	FALSE	FALSE	FALSE
ENSG00000182584	ACTL10	20	32254304	32256331	3	1	102082	-0.47318	0.68196	FALSE	FALSE	FALSE
ENSG00000173638	SLC19A1	21	46913486	46964325	104	11	102082	-0.47325	0.68198	FALSE	FALSE	FALSE
ENSG00000085063	CD59	11	33719807	33757991	84	15	102082	-0.47363	0.68212	FALSE	FALSE	FALSE
ENSG00000176853	FAM91A1	8	124780696	124827692	78	9	102082	-0.47365	0.68213	FALSE	FALSE	FALSE
ENSG00000164237	CMBL	5	10275987	10308138	86	11	102082	-0.47401	0.68225	FALSE	FALSE	FALSE
ENSG00000244486	SCARF2	22	20778874	20792146	19	5	102082	-0.47409	0.68228	FALSE	FALSE	FALSE
ENSG00000130714	POMT1	9	134378289	134399193	74	5	102082	-0.4743	0.68236	FALSE	FALSE	FALSE
ENSG00000182749	PAQR7	1	26187701	26197744	4	1	102082	-0.4744	0.68239	FALSE	FALSE	FALSE
ENSG00000165659	DACH1	13	72012098	72441330	349	39	102082	-0.4744	0.68239	FALSE	FALSE	FALSE
ENSG00000132872	SYT4	18	40847843	40857615	5	2	102082	-0.47439	0.68239	FALSE	FALSE	FALSE
ENSG00000136425	CIB2	15	78396948	78423886	73	12	102082	-0.47444	0.68241	FALSE	FALSE	FALSE
ENSG00000059122	FLYWCH1	16	2961938	3001209	127	15	102082	-0.47445	0.68241	FALSE	FALSE	FALSE
ENSG00000164934	DCAF13	8	104426942	104455681	56	6	102082	-0.47457	0.68245	FALSE	FALSE	FALSE
ENSG00000126215	XRCC3	14	104163946	104181841	28	6	102082	-0.4746	0.68247	FALSE	FALSE	FALSE
ENSG00000206069	TMEM211	22	25331077	25342662	13	3	102082	-0.47472	0.68251	FALSE	FALSE	FALSE
ENSG00000119737	GPR75	2	54080050	54087126	11	5	102082	-0.47506	0.68263	FALSE	FALSE	FALSE
ENSG00000176209	SMIM19	8	42396298	42409603	28	4	102082	-0.47517	0.68267	FALSE	FALSE	FALSE
ENSG00000154099	DNAAF1	16	84178865	84212373	105	19	102082	-0.47522	0.68269	FALSE	FALSE	FALSE
ENSG00000106392	C1GALT1	7	7196565	7288282	378	20	102082	-0.47546	0.68277	FALSE	FALSE	FALSE
ENSG00000118733	OLFM3	1	102268130	102462586	395	34	102082	-0.47569	0.68285	FALSE	FALSE	FALSE
ENSG00000186409	CCDC30	1	42929001	43120335	432	16	102082	-0.47574	0.68287	FALSE	FALSE	FALSE
ENSG00000096070	BRPF3	6	36164521	36200567	24	5	102082	-0.47608	0.68299	FALSE	FALSE	FALSE
ENSG00000135596	MICAL1	6	109765265	109787171	35	8	102082	-0.47608	0.68299	FALSE	FALSE	FALSE
ENSG00000186166	CCDC84	11	118868852	118886501	35	3	102082	-0.47611	0.683	FALSE	FALSE	FALSE
ENSG00000243955	GSTA1	6	52656462	52668708	17	1	102082	-0.47615	0.68302	FALSE	FALSE	FALSE
ENSG00000134198	TSPAN2	1	115590632	115632121	132	19	102082	-0.47621	0.68304	FALSE	FALSE	FALSE
ENSG00000102119	EMD	X	153607557	153609883	1	1	102082	-0.47649	0.68314	FALSE	FALSE	FALSE
ENSG00000137251	TINAG	6	54172657	54254950	158	19	102082	-0.47654	0.68315	FALSE	FALSE	FALSE
ENSG00000269042	AP001925.1	11	108130255	108136480	3	1	102082	-0.47665	0.6832	FALSE	FALSE	FALSE
ENSG00000160471	COX6B2	19	55860674	55866182	4	2	102082	-0.47679	0.68324	FALSE	FALSE	FALSE
ENSG00000140600	SH3GL3	15	84115980	84287495	335	51	102082	-0.47713	0.68337	FALSE	FALSE	FALSE
ENSG00000064300	NGFR	17	47572655	47592379	47	13	102082	-0.47715	0.68337	FALSE	FALSE	FALSE
ENSG00000267908	ZSCAN5D	19	56751773	56758863	8	1	102082	-0.47734	0.68344	FALSE	FALSE	FALSE
ENSG00000184524	CEND1	11	787104	790123	3	2	102082	-0.47743	0.68347	FALSE	FALSE	FALSE
ENSG00000102043	MTMR8	X	63444187	63615333	9	3	102082	-0.47818	0.68374	FALSE	FALSE	FALSE
ENSG00000138413	IDH1	2	209100951	209130798	44	8	102082	-0.47821	0.68375	FALSE	FALSE	FALSE
ENSG00000130311	DDA1	19	17420327	17434110	44	8	102082	-0.47827	0.68377	FALSE	FALSE	FALSE
ENSG00000074054	CLASP1	2	122095352	122407163	524	9	102082	-0.4794	0.68417	FALSE	FALSE	FALSE
ENSG00000084652	TXLNA	1	32645287	32663886	11	2	102082	-0.47949	0.6842	FALSE	FALSE	FALSE
ENSG00000105677	TMEM147	19	36036497	36038428	2	1	102082	-0.47989	0.68435	FALSE	FALSE	FALSE
ENSG00000107223	EDF1	9	139756571	139760738	1	1	102082	-0.48071	0.68464	FALSE	FALSE	FALSE
ENSG00000155052	CNTNAP5	2	124782864	125672864	2091	110	102082	-0.48105	0.68476	FALSE	FALSE	FALSE
ENSG00000005189	AC004381.6	16	20817751	20860987	37	6	102082	-0.48135	0.68487	FALSE	FALSE	FALSE
ENSG00000119844	AFTPH	2	64751465	64820139	77	3	102082	-0.4817	0.68499	FALSE	FALSE	FALSE
ENSG00000196616	ADH1B	4	100226121	100242558	31	8	102082	-0.48269	0.68534	FALSE	FALSE	FALSE
ENSG00000162873	KLHDC8A	1	205305220	205326218	81	14	102082	-0.48307	0.68548	FALSE	FALSE	FALSE
ENSG00000003096	KLHL13	X	117031776	117251303	18	4	102082	-0.48307	0.68548	FALSE	FALSE	FALSE
ENSG00000176769	TCERG1L	10	132890654	133109984	827	98	102082	-0.48319	0.68552	FALSE	FALSE	FALSE
ENSG00000170961	HAS2	8	122624356	122653630	47	5	102082	-0.48342	0.6856	FALSE	FALSE	FALSE
ENSG00000269071	AC138517.1	5	138852108	138852506	1	1	102082	-0.48353	0.68564	FALSE	FALSE	FALSE
ENSG00000135535	CD164	6	109687717	109703762	27	4	102082	-0.48397	0.6858	FALSE	FALSE	FALSE
ENSG00000023909	GCLM	1	94350761	94374966	40	7	102082	-0.48402	0.68581	FALSE	FALSE	FALSE
ENSG00000139618	BRCA2	13	32889611	32973805	143	15	102082	-0.48472	0.68606	FALSE	FALSE	FALSE
ENSG00000177476	OR2G3	1	247768856	247769838	4	2	102082	-0.48477	0.68608	FALSE	FALSE	FALSE
ENSG00000172769	OR5B3	11	58169937	58170882	6	1	102082	-0.48483	0.6861	FALSE	FALSE	FALSE
ENSG00000154269	ENPP3	6	131949582	132068553	152	16	102082	-0.48489	0.68612	FALSE	FALSE	FALSE
ENSG00000198598	MMP17	12	132312938	132336328	60	10	102082	-0.48491	0.68613	FALSE	FALSE	FALSE
ENSG00000165617	DACT1	14	59100685	59115039	15	5	102082	-0.485	0.68616	FALSE	FALSE	FALSE
ENSG00000143294	PRCC	1	156720402	156770607	89	12	102082	-0.48521	0.68624	FALSE	FALSE	FALSE
ENSG00000197405	C5AR1	19	47793280	47825323	25	3	102082	-0.48529	0.68627	FALSE	FALSE	FALSE
ENSG00000268519	AC073528.1	12	77949297	77950568	4	1	102082	-0.48573	0.68642	FALSE	FALSE	FALSE
ENSG00000103175	WFDC1	16	84328252	84363450	131	29	102082	-0.48612	0.68656	FALSE	FALSE	FALSE
ENSG00000175104	TRAF6	11	36508577	36531822	27	5	102082	-0.48622	0.6866	FALSE	FALSE	FALSE
ENSG00000262003	RP11-676J12.7	17	812872	814452	5	1	102082	-0.48626	0.68661	FALSE	FALSE	FALSE
ENSG00000100941	PNN	14	39644387	39652422	13	4	102082	-0.48688	0.68683	FALSE	FALSE	FALSE
ENSG00000125637	PSD4	2	113914902	113966973	95	19	102082	-0.4872	0.68694	FALSE	FALSE	FALSE
ENSG00000001167	NFYA	6	41040684	41067715	30	6	102082	-0.48723	0.68695	FALSE	FALSE	FALSE
ENSG00000196937	FAM3C	7	120988905	121036418	64	3	102082	-0.48752	0.68706	FALSE	FALSE	FALSE
ENSG00000242110	AMACR	5	33986283	34008220	45	7	102082	-0.48796	0.68721	FALSE	FALSE	FALSE
ENSG00000109654	TRIM2	4	154073494	154260472	340	39	102082	-0.48798	0.68722	FALSE	FALSE	FALSE
ENSG00000105877	DNAH11	7	21582833	21941457	1198	103	102082	-0.48804	0.68724	FALSE	FALSE	FALSE
ENSG00000205403	CFI	4	110661852	110723335	115	10	102082	-0.48817	0.68728	FALSE	FALSE	FALSE
ENSG00000197372	ZNF675	19	23708433	23870022	270	13	102082	-0.48833	0.68734	FALSE	FALSE	FALSE
ENSG00000167772	ANGPTL4	19	8428173	8439257	13	3	102082	-0.48851	0.68741	FALSE	FALSE	FALSE
ENSG00000184313	MROH7	1	55107463	55175939	131	22	102082	-0.489	0.68758	FALSE	FALSE	FALSE
ENSG00000138758	SEPT11	4	77870856	77961537	170	14	102082	-0.489	0.68758	FALSE	FALSE	FALSE
ENSG00000215428	AL354898.1	9	133274029	133282639	17	5	102082	-0.48911	0.68762	FALSE	FALSE	FALSE
ENSG00000158195	WASF2	1	27730730	27816669	72	2	102082	-0.48951	0.68776	FALSE	FALSE	FALSE
ENSG00000172638	EFEMP2	11	65633912	65641063	8	1	102082	-0.48952	0.68776	FALSE	FALSE	FALSE
ENSG00000145912	NHP2	5	177576461	177580968	5	1	102082	-0.48994	0.68791	FALSE	FALSE	FALSE
ENSG00000110448	CD5	11	60869867	60895324	30	6	102082	-0.48996	0.68792	FALSE	FALSE	FALSE
ENSG00000118777	ABCG2	4	89011416	89152474	344	34	102082	-0.49019	0.688	FALSE	FALSE	FALSE
ENSG00000138640	FAM13A	4	89647106	90032549	879	37	102082	-0.4904	0.68807	FALSE	FALSE	FALSE
ENSG00000149212	SESN3	11	94898704	94965705	49	6	102082	-0.49045	0.68809	FALSE	FALSE	FALSE
ENSG00000166912	MTMR10	15	31231144	31283810	103	10	102082	-0.49058	0.68814	FALSE	FALSE	FALSE
ENSG00000215306	AL135998.1	14	23286463	23291750	13	4	102082	-0.4906	0.68815	FALSE	FALSE	FALSE
ENSG00000176715	ACSF3	16	89154783	89222254	262	16	102082	-0.49105	0.6883	FALSE	FALSE	FALSE
ENSG00000092621	PHGDH	1	120202421	120286838	145	20	102082	-0.49114	0.68833	FALSE	FALSE	FALSE
ENSG00000100916	BRMS1L	14	36295524	36401531	117	15	102082	-0.49117	0.68835	FALSE	FALSE	FALSE
ENSG00000269064	AL160286.1	1	179443716	179457805	98	7	102082	-0.49125	0.68838	FALSE	FALSE	FALSE
ENSG00000035687	ADSS	1	244571796	244615436	82	13	102082	-0.49145	0.68845	FALSE	FALSE	FALSE
ENSG00000154710	RABGEF1	7	66147151	66276451	232	13	102082	-0.49187	0.68859	FALSE	FALSE	FALSE
ENSG00000198326	TMEM239	20	2795614	2800930	7	3	102082	-0.49206	0.68866	FALSE	FALSE	FALSE
ENSG00000006210	CX3CL1	16	57406370	57418960	33	8	102082	-0.49219	0.68871	FALSE	FALSE	FALSE
ENSG00000131408	NR1H2	19	50832910	50886239	70	6	102082	-0.49235	0.68876	FALSE	FALSE	FALSE
ENSG00000206190	ATP10A	15	25922420	26110317	565	56	102082	-0.49251	0.68882	FALSE	FALSE	FALSE
ENSG00000104331	IMPAD1	8	57870492	57906403	52	5	102082	-0.49281	0.68893	FALSE	FALSE	FALSE
ENSG00000166634	SERPINB12	18	61223393	61234244	26	3	102082	-0.4936	0.68921	FALSE	FALSE	FALSE
ENSG00000108187	PBLD	10	70042417	70092806	137	8	102082	-0.49374	0.68925	FALSE	FALSE	FALSE
ENSG00000168887	C2orf68	2	85833777	85839189	2	1	102082	-0.49384	0.68929	FALSE	FALSE	FALSE
ENSG00000106588	PSMA2	7	42956460	42971822	21	2	102082	-0.4939	0.68931	FALSE	FALSE	FALSE
ENSG00000132570	PCBD2	5	134240596	134343649	110	14	102082	-0.49448	0.68952	FALSE	FALSE	FALSE
ENSG00000072803	FBXW11	5	171288553	171433877	99	8	102082	-0.4945	0.68952	FALSE	FALSE	FALSE
ENSG00000234857	HNRNPUL2-BSCL2	11	62457747	62494856	37	3	102082	-0.49448	0.68952	FALSE	FALSE	FALSE
ENSG00000123171	CCDC70	13	52436117	52440366	11	3	102082	-0.49451	0.68953	TRUE	FALSE	FALSE
ENSG00000157017	GHRL	3	10327359	10334631	13	4	102082	-0.49455	0.68954	FALSE	FALSE	FALSE
ENSG00000196081	ZNF724P	19	23404401	23433192	54	5	102082	-0.49489	0.68966	FALSE	FALSE	FALSE
ENSG00000189186	DCAF8L2	X	27608499	27766908	204	15	102082	-0.49521	0.68978	FALSE	FALSE	FALSE
ENSG00000163866	SMIM12	1	35178338	35325417	129	15	102082	-0.49541	0.68985	FALSE	FALSE	FALSE
ENSG00000092607	TBX15	1	119425669	119532179	230	26	102082	-0.49546	0.68986	FALSE	FALSE	FALSE
ENSG00000163464	CXCR1	2	219027568	219031718	3	1	102082	-0.49546	0.68986	FALSE	FALSE	FALSE
ENSG00000198053	SIRPA	20	1875154	1920543	24	5	102082	-0.49544	0.68986	FALSE	FALSE	FALSE
ENSG00000177889	UBE2N	12	93799449	93836038	32	8	102082	-0.49551	0.68988	FALSE	FALSE	FALSE
ENSG00000131203	IDO1	8	39759794	39785963	29	4	102082	-0.49617	0.69011	FALSE	FALSE	FALSE
ENSG00000175820	CCDC168	13	103381801	103389159	7	3	102082	-0.49622	0.69013	FALSE	FALSE	FALSE
ENSG00000121879	PIK3CA	3	178865902	178957881	175	19	102082	-0.49713	0.69045	FALSE	FALSE	FALSE
ENSG00000099949	LZTR1	22	21333751	21353327	24	7	102082	-0.49733	0.69052	FALSE	FALSE	FALSE
ENSG00000092054	MYH7	14	23881947	23904927	42	6	102082	-0.49737	0.69054	FALSE	FALSE	FALSE
ENSG00000185842	DNAH14	1	225083964	225586996	1089	27	102082	-0.49743	0.69056	FALSE	FALSE	FALSE
ENSG00000198758	EPS8L3	1	110292702	110306649	25	8	102082	-0.4976	0.69062	TRUE	FALSE	FALSE
ENSG00000149573	MPZL2	11	118124118	118135251	27	4	102082	-0.49789	0.69072	FALSE	FALSE	FALSE
ENSG00000187800	PEAR1	1	156863490	156886226	56	6	102082	-0.49799	0.69075	FALSE	FALSE	FALSE
ENSG00000099821	POLRMT	19	617223	633597	7	2	102082	-0.49802	0.69076	FALSE	FALSE	FALSE
ENSG00000196136	SERPINA3	14	95078714	95090392	22	7	102082	-0.49816	0.69081	FALSE	FALSE	FALSE
ENSG00000144115	THNSL2	2	88469835	88486146	30	8	102082	-0.4982	0.69083	FALSE	FALSE	FALSE
ENSG00000140995	DEF8	16	90014333	90034468	69	12	102082	-0.49854	0.69095	FALSE	FALSE	FALSE
ENSG00000099810	MTAP	9	21802542	21931646	173	18	102082	-0.49859	0.69097	FALSE	FALSE	FALSE
ENSG00000215568	GAB4	22	17442826	17489112	138	11	102082	-0.49882	0.69105	FALSE	FALSE	FALSE
ENSG00000166401	SERPINB8	18	61637159	61672278	58	15	102082	-0.499	0.69111	FALSE	FALSE	FALSE
ENSG00000198680	TUSC1	9	25676396	25678856	11	4	102082	-0.4993	0.69122	FALSE	FALSE	FALSE
ENSG00000060688	SNRNP40	1	31732417	31769662	74	5	102082	-0.49934	0.69123	FALSE	FALSE	FALSE
ENSG00000168928	CTRB2	16	75237994	75241083	5	2	102082	-0.49973	0.69137	FALSE	FALSE	FALSE
ENSG00000146733	PSPH	7	56078744	56119297	59	11	102082	-0.4998	0.69139	FALSE	FALSE	FALSE
ENSG00000112972	HMGCS1	5	43289497	43313614	37	4	102082	-0.50044	0.69162	FALSE	FALSE	FALSE
ENSG00000149968	MMP3	11	102706532	102714534	16	4	102082	-0.50048	0.69163	FALSE	FALSE	FALSE
ENSG00000086475	SEPHS1	10	13359424	13390297	83	9	102082	-0.50065	0.69169	FALSE	FALSE	FALSE
ENSG00000114520	SNX4	3	125165495	125239041	116	10	102082	-0.50081	0.69175	FALSE	FALSE	FALSE
ENSG00000141668	CBLN2	18	70203915	70305756	177	18	102082	-0.50129	0.69192	FALSE	FALSE	FALSE
ENSG00000125657	TNFSF9	19	6531010	6535931	3	2	102082	-0.50136	0.69194	FALSE	FALSE	FALSE
ENSG00000107021	TBC1D13	9	131549483	131572711	54	5	102082	-0.5015	0.69199	FALSE	FALSE	FALSE
ENSG00000057704	TMCC3	12	94960900	95044338	262	30	102082	-0.50158	0.69202	FALSE	FALSE	FALSE
ENSG00000112473	SLC39A7	6	33168222	33172216	2	1	102082	-0.50166	0.69205	FALSE	FALSE	FALSE
ENSG00000267001	AC006538.4	19	2717767	2740046	31	5	102082	-0.50181	0.6921	FALSE	FALSE	FALSE
ENSG00000169902	TPST1	7	65670186	65885530	51	8	102082	-0.50257	0.69237	FALSE	FALSE	FALSE
ENSG00000170923	OR7G2	19	9212945	9213982	4	1	102082	-0.50261	0.69238	FALSE	FALSE	FALSE
ENSG00000008277	ADAM22	7	87563458	87832204	273	16	102082	-0.50275	0.69243	FALSE	FALSE	FALSE
ENSG00000183779	ZNF703	8	37553269	37557537	1	1	102082	-0.5029	0.69248	FALSE	FALSE	FALSE
ENSG00000128802	GDF2	10	48413092	48416853	3	2	102082	-0.50306	0.69254	FALSE	FALSE	FALSE
ENSG00000172086	KRCC1	2	88326724	88355248	4	1	102082	-0.50339	0.69266	FALSE	FALSE	FALSE
ENSG00000132535	DLG4	17	7093209	7123021	32	6	102082	-0.50368	0.69276	FALSE	FALSE	FALSE
ENSG00000101972	STAG2	X	123094062	123556514	373	37	102082	-0.50377	0.69279	FALSE	FALSE	FALSE
ENSG00000160993	ALKBH4	7	102096685	102105323	11	2	102082	-0.50424	0.69295	FALSE	FALSE	FALSE
ENSG00000002745	WNT16	7	120965421	120981158	27	5	102082	-0.50478	0.69314	FALSE	FALSE	FALSE
ENSG00000198342	ZNF442	19	12460185	12476719	5	2	102082	-0.50495	0.6932	FALSE	FALSE	FALSE
ENSG00000112159	MDN1	6	90352218	90529442	311	21	102082	-0.50502	0.69323	FALSE	FALSE	FALSE
ENSG00000075429	CACNG5	17	64831235	64881603	154	33	102082	-0.50533	0.69334	FALSE	FALSE	FALSE
ENSG00000169291	SHE	1	154442248	154474589	29	5	102082	-0.50537	0.69335	TRUE	FALSE	FALSE
ENSG00000105219	CNTD2	19	40728115	40732597	5	2	102082	-0.50549	0.69339	FALSE	FALSE	FALSE
ENSG00000255798	RP11-817J15.3	11	102552041	102554644	3	2	102082	-0.50615	0.69362	FALSE	FALSE	FALSE
ENSG00000198624	CCDC69	5	150560613	150603706	138	26	102082	-0.50616	0.69363	FALSE	FALSE	FALSE
ENSG00000183421	RIPK4	21	43159529	43187266	91	15	102082	-0.50616	0.69363	FALSE	FALSE	FALSE
ENSG00000120727	PAIP2	5	138677276	138705406	15	3	102082	-0.50628	0.69367	FALSE	FALSE	FALSE
ENSG00000142611	PRDM16	1	2985732	3355185	681	89	102082	-0.50657	0.69377	FALSE	FALSE	FALSE
ENSG00000253313	C1orf210	1	43747554	43751288	3	1	102082	-0.50662	0.69379	FALSE	FALSE	FALSE
ENSG00000118655	DCLRE1B	1	114447763	114456708	7	3	102082	-0.50697	0.69391	FALSE	FALSE	FALSE
ENSG00000158125	XDH	2	31557187	31637581	203	34	102082	-0.50727	0.69402	FALSE	FALSE	FALSE
ENSG00000184825	HIST1H2AH	6	27114861	27115317	1	1	102082	-0.50728	0.69402	FALSE	FALSE	FALSE
ENSG00000186470	BTN3A2	6	26365387	26378546	66	6	102082	-0.50757	0.69412	FALSE	FALSE	FALSE
ENSG00000131737	KRT34	17	39533902	39538655	7	3	102082	-0.50764	0.69415	FALSE	FALSE	FALSE
ENSG00000177508	IRX3	16	54317216	54320675	1	1	102082	-0.50795	0.69425	FALSE	FALSE	FALSE
ENSG00000099308	MAST3	19	18208603	18262502	153	16	102082	-0.50816	0.69433	FALSE	FALSE	FALSE
ENSG00000003249	DBNDD1	16	90071273	90086536	28	6	102082	-0.50888	0.69458	FALSE	FALSE	FALSE
ENSG00000155875	FAM154A	9	18927656	19033251	413	21	102082	-0.50899	0.69462	FALSE	FALSE	FALSE
ENSG00000255526	NEDD8-MDP1	14	24683161	24701558	19	6	102082	-0.50903	0.69464	FALSE	FALSE	FALSE
ENSG00000213337	ANKRD39	2	97502348	97523832	10	1	102082	-0.50926	0.69471	FALSE	FALSE	FALSE
ENSG00000177548	RABEP2	16	28915742	28947847	4	1	102082	-0.5093	0.69473	FALSE	FALSE	FALSE
ENSG00000167080	B4GALNT2	17	47209822	47247351	59	12	102082	-0.50953	0.69481	FALSE	FALSE	FALSE
ENSG00000117280	RAB7L1	1	205737114	205744588	25	7	102082	-0.50997	0.69496	FALSE	FALSE	FALSE
ENSG00000269636	AC010441.1	5	150157867	150176297	43	4	102082	-0.50998	0.69497	FALSE	FALSE	FALSE
ENSG00000233436	BTBD18	11	57510986	57519253	3	2	102082	-0.51032	0.69509	FALSE	FALSE	FALSE
ENSG00000188158	NHS	X	17393543	17754114	108	14	102082	-0.51036	0.6951	FALSE	FALSE	FALSE
ENSG00000109684	CLNK	4	10488019	10686489	535	28	102082	-0.5104	0.69511	FALSE	FALSE	FALSE
ENSG00000155729	KCTD18	2	201353675	201384507	58	14	102082	-0.51041	0.69512	TRUE	FALSE	FALSE
ENSG00000139874	SSTR1	14	38677204	38682272	8	3	102082	-0.51046	0.69514	FALSE	FALSE	FALSE
ENSG00000099875	MKNK2	19	2037470	2051243	16	4	102082	-0.51059	0.69518	FALSE	FALSE	FALSE
ENSG00000212127	TAS2R14	12	11090005	11324172	617	11	102082	-0.51102	0.69533	FALSE	FALSE	FALSE
ENSG00000185467	KPNA7	7	98771197	98805129	106	6	102082	-0.51139	0.69546	FALSE	FALSE	FALSE
ENSG00000064763	FAR2	12	29302036	29493913	467	28	102082	-0.5115	0.6955	FALSE	FALSE	FALSE
ENSG00000106624	AEBP1	7	44143960	44154161	20	6	102082	-0.512	0.69567	FALSE	FALSE	FALSE
ENSG00000048028	USP28	11	113668596	113746292	113	12	102082	-0.51213	0.69572	FALSE	FALSE	FALSE
ENSG00000198964	SGMS1	10	52065360	52384923	600	28	102082	-0.51234	0.69579	FALSE	FALSE	FALSE
ENSG00000177464	GPR4	19	46093022	46105466	19	4	102082	-0.51236	0.6958	FALSE	FALSE	FALSE
ENSG00000007062	PROM1	4	15964699	16086001	292	45	102082	-0.51249	0.69585	FALSE	FALSE	FALSE
ENSG00000148908	RGS10	10	121259340	121302220	105	17	102082	-0.51249	0.69585	FALSE	FALSE	FALSE
ENSG00000094914	AAAS	12	53701240	53718648	17	2	102082	-0.51257	0.69588	FALSE	FALSE	FALSE
ENSG00000100142	POLR2F	22	38348614	38437922	58	5	102082	-0.51288	0.69598	FALSE	FALSE	FALSE
ENSG00000205439	KRTAP12-3	21	46077849	46078258	2	1	102082	-0.5129	0.69599	FALSE	FALSE	FALSE
ENSG00000146385	TAAR8	6	132873832	132874860	1	1	102082	-0.51293	0.696	FALSE	FALSE	FALSE
ENSG00000256812	CAPNS2	16	55600584	55601599	1	1	102082	-0.5135	0.6962	FALSE	FALSE	FALSE
ENSG00000143786	CNIH3	1	224622362	224928251	554	32	102082	-0.51364	0.69625	FALSE	FALSE	FALSE
ENSG00000127804	METTL16	17	2308856	2415185	164	24	102082	-0.51406	0.69639	FALSE	FALSE	FALSE
ENSG00000180999	C1orf105	1	172389828	172437971	109	13	102082	-0.51422	0.69645	FALSE	FALSE	FALSE
ENSG00000198178	CLEC4C	12	7882011	7904201	30	5	102082	-0.51441	0.69652	FALSE	FALSE	FALSE
ENSG00000198315	ZKSCAN8	6	28109688	28127250	33	5	102082	-0.51444	0.69653	FALSE	FALSE	FALSE
ENSG00000184599	FAM19A3	1	113263041	113269857	10	3	102082	-0.51451	0.69655	FALSE	FALSE	FALSE
ENSG00000149311	ATM	11	108093211	108239829	119	5	102082	-0.51463	0.69659	FALSE	FALSE	FALSE
ENSG00000015133	CCDC88C	14	91737667	91884188	304	42	102082	-0.51493	0.6967	FALSE	FALSE	FALSE
ENSG00000125354	SEPT6	X	118749687	118827333	53	11	102082	-0.51524	0.69681	FALSE	FALSE	FALSE
ENSG00000256235	SMIM3	5	150157508	150176296	44	4	102082	-0.51565	0.69695	FALSE	FALSE	FALSE
ENSG00000251695	AC124890.1	12	69186125	69187743	2	1	102082	-0.51572	0.69697	FALSE	FALSE	FALSE
ENSG00000267477	CTC-398G3.6	19	11577055	11616513	70	7	102082	-0.51576	0.69699	FALSE	FALSE	FALSE
ENSG00000112195	TREML2	6	41158015	41168932	31	6	102082	-0.51632	0.69719	FALSE	FALSE	FALSE
ENSG00000119396	RAB14	9	123940415	123985292	74	12	102082	-0.51641	0.69722	FALSE	FALSE	FALSE
ENSG00000197780	TAF13	1	109605108	109618624	8	2	102082	-0.51676	0.69734	TRUE	FALSE	FALSE
ENSG00000173673	HES3	1	6304252	6305638	3	1	102082	-0.51696	0.69741	FALSE	FALSE	FALSE
ENSG00000164104	HMGB2	4	174252846	174256276	1	1	102082	-0.51707	0.69745	FALSE	FALSE	FALSE
ENSG00000155324	GRAMD3	5	125695824	125832186	243	42	102082	-0.51719	0.69749	FALSE	FALSE	FALSE
ENSG00000164506	STXBP5	6	147525561	147706866	168	9	102082	-0.51723	0.6975	FALSE	FALSE	FALSE
ENSG00000148335	NTMT1	9	132371163	132398209	76	10	102082	-0.51757	0.69762	TRUE	FALSE	FALSE
ENSG00000140299	BNIP2	15	59951345	59981733	28	4	102082	-0.51758	0.69762	FALSE	FALSE	FALSE
ENSG00000255221	CARD17	11	104963196	104972158	18	3	102082	-0.51769	0.69766	FALSE	FALSE	FALSE
ENSG00000105568	PPP2R1A	19	52693292	52730687	117	15	102082	-0.51794	0.69775	FALSE	FALSE	FALSE
ENSG00000183323	CCDC125	5	68576002	68628636	67	4	102082	-0.51797	0.69776	FALSE	FALSE	FALSE
ENSG00000179832	MROH1	8	145202919	145316843	17	3	102082	-0.51796	0.69776	FALSE	FALSE	FALSE
ENSG00000108370	RGS9	17	63133549	63223821	199	20	102082	-0.51814	0.69782	FALSE	FALSE	FALSE
ENSG00000166788	SAAL1	11	18091482	18127638	84	5	102082	-0.51821	0.69784	FALSE	FALSE	FALSE
ENSG00000152620	NADK2	5	36192694	36242381	73	8	102082	-0.51825	0.69786	FALSE	FALSE	FALSE
ENSG00000159261	CLDN14	21	37832919	37948867	346	33	102082	-0.51827	0.69787	FALSE	FALSE	FALSE
ENSG00000203805	PPAPDC1A	10	122216466	122349367	357	33	102082	-0.5185	0.69794	FALSE	FALSE	FALSE
ENSG00000262664	OVCA2	17	1945327	1946724	1	1	102082	-0.51851	0.69795	FALSE	FALSE	FALSE
ENSG00000148344	PTGES	9	132500610	132515326	45	5	102082	-0.51885	0.69807	TRUE	FALSE	FALSE
ENSG00000167646	DNAAF3	19	55670031	55678090	22	5	102082	-0.51888	0.69808	FALSE	FALSE	FALSE
ENSG00000166069	TMCO5A	15	38214140	38259925	61	8	102082	-0.51938	0.69825	FALSE	FALSE	FALSE
ENSG00000105784	RUNDC3B	7	87256864	87461611	200	11	102082	-0.51957	0.69832	FALSE	FALSE	FALSE
ENSG00000198825	INPP5F	10	121485609	121588652	172	14	102082	-0.52027	0.69856	FALSE	FALSE	FALSE
ENSG00000106628	POLD2	7	44154286	44163957	13	4	102082	-0.52037	0.6986	FALSE	FALSE	FALSE
ENSG00000101928	MOSPD1	X	134021656	134049297	16	2	102082	-0.52057	0.69867	FALSE	FALSE	FALSE
ENSG00000197775	DHRS4-AS1	14	24407940	24409196	4	2	102082	-0.52061	0.69868	FALSE	FALSE	FALSE
ENSG00000178184	PARD6G	18	77915115	78005429	68	8	102082	-0.52074	0.69873	FALSE	FALSE	FALSE
ENSG00000268628	AL121761.2	20	19738296	19738679	2	1	102082	-0.52076	0.69873	FALSE	FALSE	FALSE
ENSG00000130997	POLN	4	2073645	2243848	295	7	102082	-0.5211	0.69885	FALSE	FALSE	FALSE
ENSG00000225968	ELFN1	7	1727755	1787590	38	2	102082	-0.52109	0.69885	FALSE	FALSE	FALSE
ENSG00000132471	WBP2	17	73841780	73852588	17	4	102082	-0.52118	0.69888	FALSE	FALSE	FALSE
ENSG00000119632	IFI27L2	14	94594116	94596590	5	3	102082	-0.52173	0.69907	FALSE	FALSE	FALSE
ENSG00000196312	HIATL2	9	99660348	99775862	11	3	102082	-0.52197	0.69915	FALSE	FALSE	FALSE
ENSG00000175155	YPEL2	17	57409050	57479090	104	13	102082	-0.52221	0.69924	FALSE	FALSE	FALSE
ENSG00000171450	CDK5R2	2	219824377	219826876	3	1	102082	-0.52246	0.69932	FALSE	FALSE	FALSE
ENSG00000221955	SLC12A8	3	124801480	124998021	509	58	102082	-0.52259	0.69937	FALSE	FALSE	FALSE
ENSG00000147183	CPXCR1	X	88002226	88009786	9	3	102082	-0.52267	0.6994	FALSE	FALSE	FALSE
ENSG00000132467	UTP3	4	71554196	71556267	3	2	102082	-0.52296	0.6995	FALSE	FALSE	FALSE
ENSG00000132801	ZSWIM3	20	44486256	44507761	52	5	102082	-0.52326	0.6996	FALSE	FALSE	FALSE
ENSG00000111837	MAK	6	10762956	10838764	88	8	102082	-0.52345	0.69967	FALSE	FALSE	FALSE
ENSG00000154845	PPP4R1	18	9546789	9615238	147	17	102082	-0.52352	0.6997	FALSE	FALSE	FALSE
ENSG00000173480	ZNF417	19	58411664	58427978	22	4	102082	-0.52368	0.69975	FALSE	FALSE	FALSE
ENSG00000181894	ZNF329	19	58637619	58666477	43	7	102082	-0.52388	0.69982	FALSE	FALSE	FALSE
ENSG00000122861	PLAU	10	75668935	75677255	14	3	102082	-0.5239	0.69983	FALSE	FALSE	FALSE
ENSG00000138593	SECISBP2L	15	49280673	49338760	67	7	102082	-0.52432	0.69997	FALSE	FALSE	FALSE
ENSG00000175183	CSRP2	12	77252495	77272840	72	12	102082	-0.52436	0.69998	FALSE	FALSE	FALSE
ENSG00000078399	HOXA9	7	27202054	27210117	8	4	102082	-0.52488	0.70017	FALSE	FALSE	FALSE
ENSG00000253857	RP11-386G21.2	8	56074043	56077287	5	2	102082	-0.52527	0.7003	FALSE	FALSE	FALSE
ENSG00000164855	TMEM184A	7	1581871	1600457	41	2	102082	-0.52545	0.70037	FALSE	FALSE	FALSE
ENSG00000130962	PRRG1	X	37208528	37316548	42	2	102082	-0.52547	0.70037	FALSE	FALSE	FALSE
ENSG00000119630	PGF	14	75408537	75422487	11	4	102082	-0.5258	0.70049	FALSE	FALSE	FALSE
ENSG00000213015	ZNF580	19	56146382	56154835	18	5	102082	-0.52593	0.70053	FALSE	FALSE	FALSE
ENSG00000162396	PARS2	1	55222571	55230187	19	5	102082	-0.52598	0.70055	FALSE	FALSE	FALSE
ENSG00000118058	KMT2A	11	118307205	118397539	60	5	102082	-0.52604	0.70057	FALSE	FALSE	FALSE
ENSG00000068697	LAPTM4A	2	20232411	20251789	37	8	102082	-0.52613	0.7006	FALSE	FALSE	FALSE
ENSG00000113810	SMC4	3	160117062	160152750	51	9	102082	-0.52645	0.70071	FALSE	FALSE	FALSE
ENSG00000116260	QSOX1	1	180123969	180173165	149	13	102082	-0.52651	0.70073	FALSE	FALSE	FALSE
ENSG00000186532	SMYD4	17	1682779	1733928	128	12	102082	-0.52692	0.70088	FALSE	FALSE	FALSE
ENSG00000165914	TTC7B	14	91006932	91282823	655	54	102082	-0.52701	0.70091	FALSE	FALSE	FALSE
ENSG00000129559	NEDD8	14	24686058	24701660	17	5	102082	-0.52708	0.70093	FALSE	FALSE	FALSE
ENSG00000170185	USP38	4	144106070	144144983	61	5	102082	-0.52738	0.70104	FALSE	FALSE	FALSE
ENSG00000147601	TERF1	8	73921099	73960357	48	5	102082	-0.52762	0.70112	FALSE	FALSE	FALSE
ENSG00000268965	AC061992.1	17	76422409	76422834	1	1	102082	-0.52789	0.70121	FALSE	FALSE	FALSE
ENSG00000143156	NME7	1	169101769	169337205	612	18	102082	-0.52802	0.70126	FALSE	FALSE	FALSE
ENSG00000070371	CLTCL1	22	19166986	19279239	237	15	102082	-0.52853	0.70144	FALSE	FALSE	FALSE
ENSG00000214290	COLCA2	11	111169565	111179460	18	3	102082	-0.52858	0.70145	TRUE	FALSE	FALSE
ENSG00000120008	WDR11	10	122610687	122669036	163	9	102082	-0.52883	0.70154	FALSE	FALSE	FALSE
ENSG00000127412	TRPV5	7	142605267	142630905	47	4	102082	-0.52927	0.70169	FALSE	FALSE	FALSE
ENSG00000125285	SOX21	13	95361886	95364389	1	1	102082	-0.52936	0.70172	FALSE	FALSE	FALSE
ENSG00000172955	ADH6	4	100123795	100140694	27	7	102082	-0.52964	0.70182	FALSE	FALSE	FALSE
ENSG00000138411	HECW2	2	197059094	197458416	825	49	102082	-0.53	0.70194	FALSE	FALSE	FALSE
ENSG00000197745	SCGB1D4	11	62063754	62066536	6	3	102082	-0.53062	0.70216	FALSE	FALSE	FALSE
ENSG00000173451	THAP2	12	72056789	72074419	17	3	102082	-0.53065	0.70217	FALSE	FALSE	FALSE
ENSG00000021852	C8B	1	57394883	57431813	83	15	102082	-0.53079	0.70222	FALSE	FALSE	FALSE
ENSG00000198807	PAX9	14	37126773	37148920	43	8	102082	-0.53083	0.70223	FALSE	FALSE	FALSE
ENSG00000154359	LONRF1	8	12579403	12613582	49	5	102082	-0.53101	0.70229	FALSE	FALSE	FALSE
ENSG00000198561	CTNND1	11	57520715	57587018	60	8	102082	-0.53106	0.70231	FALSE	FALSE	FALSE
ENSG00000180872	DEFB112	6	50011288	50016364	14	4	102082	-0.53129	0.70239	FALSE	FALSE	FALSE
ENSG00000184677	ZBTB40	1	22778344	22857650	84	8	102082	-0.5313	0.7024	FALSE	FALSE	FALSE
ENSG00000144227	NXPH2	2	139428342	139537918	174	23	102082	-0.53151	0.70247	FALSE	FALSE	FALSE
ENSG00000120708	TGFBI	5	135364584	135399507	62	5	102082	-0.53169	0.70253	FALSE	FALSE	FALSE
ENSG00000214367	HAUS3	4	2229191	2243891	26	3	102082	-0.53196	0.70262	FALSE	FALSE	FALSE
ENSG00000155100	OTUD6B	8	92082424	92099323	19	4	102082	-0.53209	0.70267	FALSE	FALSE	FALSE
ENSG00000167748	KLK1	19	51322404	51327043	11	3	102082	-0.53209	0.70267	FALSE	FALSE	FALSE
ENSG00000167858	TEKT1	17	6692452	6735080	137	14	102082	-0.53215	0.70269	FALSE	FALSE	FALSE
ENSG00000231500	RPS18	6	33239787	33244287	14	4	102082	-0.53236	0.70276	FALSE	FALSE	FALSE
ENSG00000175348	TMEM9B	11	8968841	8986558	29	4	102082	-0.53252	0.70282	FALSE	FALSE	FALSE
ENSG00000099338	CATSPERG	19	38826415	38861589	89	12	102082	-0.53281	0.70292	FALSE	FALSE	FALSE
ENSG00000161533	ACOX1	17	73937588	73975515	99	12	102082	-0.53289	0.70295	FALSE	FALSE	FALSE
ENSG00000213614	HEXA	15	72635775	72668817	30	3	102082	-0.53302	0.70299	FALSE	FALSE	FALSE
ENSG00000269526	ERVV-1	19	53517174	53519375	1	1	102082	-0.53321	0.70306	FALSE	FALSE	FALSE
ENSG00000144747	TMF1	3	69068978	69101484	48	8	102082	-0.53332	0.70309	FALSE	FALSE	FALSE
ENSG00000125304	TM9SF2	13	100153671	100216260	104	14	102082	-0.53361	0.7032	FALSE	FALSE	FALSE
ENSG00000135925	WNT10A	2	219745085	219764303	10	2	102082	-0.53373	0.70323	FALSE	FALSE	FALSE
ENSG00000176658	MYO1D	17	30819540	31204195	498	39	102082	-0.53374	0.70324	FALSE	FALSE	FALSE
ENSG00000188624	IGFL3	19	46623328	46627931	7	2	102082	-0.53375	0.70324	FALSE	FALSE	FALSE
ENSG00000124787	RPP40	6	4994966	5004297	41	8	102082	-0.53392	0.7033	FALSE	FALSE	FALSE
ENSG00000213471	TTLL13	15	90792762	90808199	39	4	102082	-0.53435	0.70345	FALSE	FALSE	FALSE
ENSG00000164040	PGRMC2	4	129190397	129209984	12	3	102082	-0.53456	0.70352	FALSE	FALSE	FALSE
ENSG00000174276	ZNHIT2	11	64883875	64885170	1	1	102082	-0.53473	0.70358	FALSE	FALSE	FALSE
ENSG00000162407	PPAP2B	1	56960419	57110974	318	31	102082	-0.53508	0.7037	FALSE	FALSE	FALSE
ENSG00000122678	POLM	7	44111846	44122139	18	3	102082	-0.53534	0.70379	FALSE	FALSE	FALSE
ENSG00000118257	NRP2	2	206546714	206662857	183	37	102082	-0.53545	0.70383	FALSE	FALSE	FALSE
ENSG00000136783	NIPSNAP3A	9	107509969	107522403	27	8	102082	-0.53618	0.70408	FALSE	FALSE	FALSE
ENSG00000163380	LMOD3	3	69156023	69172183	35	7	102082	-0.53624	0.7041	FALSE	FALSE	FALSE
ENSG00000258804	RP11-322L20.1	14	87372122	87389099	44	6	102082	-0.53644	0.70417	FALSE	FALSE	FALSE
ENSG00000116213	WRAP73	1	3547331	3569325	17	5	102082	-0.53691	0.70433	FALSE	FALSE	FALSE
ENSG00000123349	PFDN5	12	53689075	53693234	8	2	102082	-0.53709	0.7044	FALSE	FALSE	FALSE
ENSG00000104442	ARMC1	8	66514694	66546442	86	7	102082	-0.53715	0.70442	FALSE	FALSE	FALSE
ENSG00000164683	HEY1	8	80676245	80680098	3	2	102082	-0.53748	0.70453	FALSE	FALSE	FALSE
ENSG00000178804	H1FOO	3	129262057	129270310	16	2	102082	-0.53781	0.70464	FALSE	FALSE	FALSE
ENSG00000092820	EZR	6	159186773	159240444	161	13	102082	-0.53779	0.70464	FALSE	FALSE	FALSE
ENSG00000162460	TMEM82	1	16068917	16074477	7	3	102082	-0.5383	0.70482	FALSE	FALSE	FALSE
ENSG00000177596	AL355390.1	13	74987094	74993252	24	8	102082	-0.53897	0.70505	FALSE	FALSE	FALSE
ENSG00000187775	DNAH17	17	76419778	76573476	520	55	102082	-0.5395	0.70523	FALSE	FALSE	FALSE
ENSG00000168014	C2CD3	11	73723763	73882255	237	18	102082	-0.53974	0.70531	FALSE	FALSE	FALSE
ENSG00000159720	ATP6V0D1	16	67471917	67515140	29	6	102082	-0.54002	0.70541	FALSE	FALSE	FALSE
ENSG00000123838	C4BPA	1	207277607	207318317	67	12	102082	-0.54017	0.70546	FALSE	FALSE	FALSE
ENSG00000146904	EPHA1	7	143087382	143105985	35	10	102082	-0.54024	0.70548	FALSE	FALSE	FALSE
ENSG00000171345	KRT19	17	39679869	39684560	5	1	102082	-0.54032	0.70551	FALSE	FALSE	FALSE
ENSG00000196943	NOP9	14	24769068	24778330	22	5	102082	-0.54053	0.70558	FALSE	FALSE	FALSE
ENSG00000249693	THEGL	4	57396775	57469673	149	19	102082	-0.54056	0.70559	FALSE	FALSE	FALSE
ENSG00000078401	EDN1	6	12290596	12297427	21	6	102082	-0.54083	0.70569	FALSE	FALSE	FALSE
ENSG00000101974	ATP11C	X	138808505	139027435	5	3	102082	-0.54116	0.7058	FALSE	FALSE	FALSE
ENSG00000114113	RBP2	3	139171726	139199589	53	6	102082	-0.54127	0.70584	FALSE	FALSE	FALSE
ENSG00000162736	NCSTN	1	160313062	160328742	27	6	102082	-0.54132	0.70586	FALSE	FALSE	FALSE
ENSG00000196811	CHRNG	2	233404437	233411113	8	3	102082	-0.54147	0.70591	FALSE	FALSE	FALSE
ENSG00000178096	BOLA1	1	149859440	149872351	1	1	102082	-0.54156	0.70594	FALSE	FALSE	FALSE
ENSG00000180176	TH	11	2185159	2193107	14	3	102082	-0.54168	0.70598	FALSE	FALSE	FALSE
ENSG00000124089	MC3R	20	54823788	54824871	2	1	102082	-0.54167	0.70598	FALSE	FALSE	FALSE
ENSG00000171224	C10orf35	10	71390007	71393352	2	1	102082	-0.54251	0.70627	FALSE	FALSE	FALSE
ENSG00000041802	LSG1	3	194361517	194393206	117	8	102082	-0.54313	0.70648	FALSE	FALSE	FALSE
ENSG00000196757	ZNF700	19	12035883	12061588	43	3	102082	-0.54351	0.70661	FALSE	FALSE	FALSE
ENSG00000140987	ZSCAN32	16	3432085	3451065	28	5	102082	-0.54357	0.70663	FALSE	FALSE	FALSE
ENSG00000173918	C1QTNF1	17	77018896	77045870	60	6	102082	-0.54371	0.70668	FALSE	FALSE	FALSE
ENSG00000024422	EHD2	19	48216600	48246391	26	4	102082	-0.54387	0.70673	FALSE	FALSE	FALSE
ENSG00000099956	SMARCB1	22	24129150	24176703	209	10	102082	-0.54441	0.70692	FALSE	FALSE	FALSE
ENSG00000100285	NEFH	22	29876219	29887379	24	6	102082	-0.54504	0.70714	FALSE	FALSE	FALSE
ENSG00000264472	RP11-861L17.3	18	66567018	66569492	5	2	102082	-0.54515	0.70717	FALSE	FALSE	FALSE
ENSG00000106258	CYP3A5	7	99245817	99277621	23	4	102082	-0.54515	0.70718	FALSE	FALSE	FALSE
ENSG00000185947	ZNF267	16	31885079	31928668	16	7	102082	-0.54532	0.70723	FALSE	FALSE	FALSE
ENSG00000092871	RFFL	17	33333009	33416338	57	11	102082	-0.54544	0.70727	TRUE	FALSE	FALSE
ENSG00000122180	MYOG	1	203052260	203055164	2	1	102082	-0.54545	0.70728	FALSE	FALSE	FALSE
ENSG00000164023	SGMS2	4	108745719	108836203	116	23	102082	-0.54581	0.7074	FALSE	FALSE	FALSE
ENSG00000100139	MICALL1	22	38301664	38338829	39	6	102082	-0.54582	0.70741	FALSE	FALSE	FALSE
ENSG00000183255	PTTG1IP	21	46269500	46293752	76	14	102082	-0.54594	0.70745	FALSE	FALSE	FALSE
ENSG00000140691	ARMC5	16	31469401	31478487	8	3	102082	-0.54632	0.70758	FALSE	FALSE	FALSE
ENSG00000096872	IFT74	9	26947037	27062928	213	22	102082	-0.54653	0.70765	FALSE	FALSE	FALSE
ENSG00000130813	C19orf66	19	10196798	10203928	1	1	102082	-0.54656	0.70766	FALSE	FALSE	FALSE
ENSG00000167780	SOAT2	12	53497302	53518322	76	7	102082	-0.54664	0.70769	FALSE	FALSE	FALSE
ENSG00000123066	MED13L	12	116395711	116715143	261	17	102082	-0.54668	0.7077	FALSE	FALSE	FALSE
ENSG00000167778	SPRYD3	12	53458388	53473204	17	4	102082	-0.54703	0.70782	FALSE	FALSE	FALSE
ENSG00000075073	TACR2	10	71163659	71176623	27	5	102082	-0.54733	0.70792	FALSE	FALSE	FALSE
ENSG00000111012	CYP27B1	12	58156117	58162769	5	2	102082	-0.54755	0.708	FALSE	FALSE	FALSE
ENSG00000196110	ZNF699	19	9404951	9420514	23	4	102082	-0.54797	0.70814	FALSE	FALSE	FALSE
ENSG00000170166	HOXD4	2	177015950	177017954	4	2	102082	-0.54831	0.70826	FALSE	FALSE	FALSE
ENSG00000167360	OR51Q1	11	5443341	5444436	12	2	102082	-0.54857	0.70835	FALSE	FALSE	FALSE
ENSG00000090621	PABPC4	1	40026488	40042462	27	8	102082	-0.54874	0.70841	FALSE	FALSE	FALSE
ENSG00000269018	AP001362.1	11	65358665	65359947	1	1	102082	-0.54873	0.70841	FALSE	FALSE	FALSE
ENSG00000186141	POLR3C	1	145592605	145611025	5	1	102082	-0.54878	0.70842	FALSE	FALSE	FALSE
ENSG00000185271	KLHL33	14	20896970	20903801	19	5	102082	-0.54876	0.70842	FALSE	FALSE	FALSE
ENSG00000244476	ERVFRD-1	6	11102722	11111965	32	6	102082	-0.54896	0.70848	FALSE	FALSE	FALSE
ENSG00000111181	SLC6A12	12	299243	323736	56	8	102082	-0.54901	0.7085	FALSE	FALSE	FALSE
ENSG00000112365	ZBTB24	6	109783797	109804440	29	5	102082	-0.54935	0.70862	FALSE	FALSE	FALSE
ENSG00000169288	MRPL1	4	78783674	78873944	150	12	102082	-0.54979	0.70877	FALSE	FALSE	FALSE
ENSG00000184949	FAM227A	22	38974125	39052634	122	8	102082	-0.55016	0.7089	FALSE	FALSE	FALSE
ENSG00000197241	SLC2A7	1	9063359	9086404	17	4	102082	-0.55051	0.70901	FALSE	FALSE	FALSE
ENSG00000106460	TMEM106B	7	12250867	12282993	145	8	102082	-0.55076	0.7091	FALSE	FALSE	FALSE
ENSG00000118640	VAMP8	2	85788685	85809154	53	8	102082	-0.55106	0.7092	FALSE	FALSE	FALSE
ENSG00000163600	ICOS	2	204801471	204826300	44	10	102082	-0.55123	0.70926	FALSE	FALSE	FALSE
ENSG00000153786	ZDHHC7	16	85007787	85045141	139	13	102082	-0.55141	0.70932	FALSE	FALSE	FALSE
ENSG00000184471	C1QTNF8	16	1140005	1146244	11	1	102082	-0.55159	0.70939	FALSE	FALSE	FALSE
ENSG00000115738	ID2	2	8818975	8824583	7	3	102082	-0.5518	0.70946	FALSE	FALSE	FALSE
ENSG00000234438	KBTBD13	15	65369154	65372276	9	3	102082	-0.5518	0.70946	FALSE	FALSE	FALSE
ENSG00000104765	BNIP3L	8	26240414	26363152	352	47	102082	-0.55192	0.7095	FALSE	FALSE	FALSE
ENSG00000151287	TEX30	13	103418340	103426161	15	6	102082	-0.55193	0.7095	FALSE	FALSE	FALSE
ENSG00000268182	SMIM17	19	57154513	57167134	42	5	102082	-0.55195	0.70951	FALSE	FALSE	FALSE
ENSG00000185664	PMEL	12	56347889	56367101	5	1	102082	-0.552	0.70953	FALSE	FALSE	FALSE
ENSG00000101391	CDK5RAP1	20	31946645	31989367	23	3	102082	-0.55214	0.70957	FALSE	FALSE	FALSE
ENSG00000139437	TCHP	12	110338069	110421646	121	11	102082	-0.55226	0.70962	FALSE	FALSE	FALSE
ENSG00000205937	RNPS1	16	2303117	2318413	8	2	102082	-0.55228	0.70962	FALSE	FALSE	FALSE
ENSG00000124194	GDAP1L1	20	42875887	42909013	58	7	102082	-0.55276	0.70979	FALSE	FALSE	FALSE
ENSG00000090097	PCBP4	3	51991470	52002426	6	2	102082	-0.55291	0.70984	FALSE	FALSE	FALSE
ENSG00000130643	CALY	10	135138927	135150475	14	3	102082	-0.55305	0.70988	FALSE	FALSE	FALSE
ENSG00000144406	UNC80	2	210636717	210864024	298	19	102082	-0.55344	0.71002	FALSE	FALSE	FALSE
ENSG00000102098	SCML2	X	18257434	18372847	58	2	102082	-0.5536	0.71007	FALSE	FALSE	FALSE
ENSG00000256618	MTRNR2L1	17	22022437	22023991	1	1	102082	-0.55366	0.71009	FALSE	FALSE	FALSE
ENSG00000116005	PCYOX1	2	70484518	70508323	33	3	102082	-0.55382	0.71015	FALSE	FALSE	FALSE
ENSG00000130005	GAMT	19	1397091	1401569	6	3	102082	-0.55415	0.71026	FALSE	FALSE	FALSE
ENSG00000132185	FCRLA	1	161676762	161684142	26	5	102082	-0.55439	0.71034	FALSE	FALSE	FALSE
ENSG00000109445	ZNF330	4	142142041	142155851	15	2	102082	-0.55446	0.71037	FALSE	FALSE	FALSE
ENSG00000187792	ZNF70	22	24083769	24093279	12	4	102082	-0.5545	0.71038	FALSE	FALSE	FALSE
ENSG00000117054	ACADM	1	76190036	76253260	178	15	102082	-0.55524	0.71063	FALSE	FALSE	FALSE
ENSG00000175664	TEX26	13	31506840	31549639	104	14	102082	-0.55534	0.71067	FALSE	FALSE	FALSE
ENSG00000270181	BIVM-ERCC5	13	103459704	103524748	138	16	102082	-0.55543	0.7107	FALSE	FALSE	FALSE
ENSG00000169933	FRMPD4	X	12156585	12742642	785	71	102082	-0.55542	0.7107	FALSE	FALSE	FALSE
ENSG00000129277	CCL4	17	34430983	34433014	1	1	102082	-0.55565	0.71077	TRUE	FALSE	FALSE
ENSG00000196758	AC079612.1	2	240499995	240507788	28	5	102082	-0.55583	0.71083	FALSE	FALSE	FALSE
ENSG00000161031	PGLYRP2	19	15579456	15609767	35	7	102082	-0.5561	0.71093	FALSE	FALSE	FALSE
ENSG00000268861	CTD-2207O23.3	19	7445850	7535131	240	16	102082	-0.55618	0.71096	FALSE	FALSE	FALSE
ENSG00000114686	MRPL3	3	131181056	131221827	58	8	102082	-0.55623	0.71097	FALSE	FALSE	FALSE
ENSG00000111713	GYS2	12	21689123	21757781	205	16	102082	-0.55632	0.711	FALSE	FALSE	FALSE
ENSG00000074319	TSG101	11	18489883	18548779	109	10	102082	-0.55743	0.71138	FALSE	FALSE	FALSE
ENSG00000166509	CLEC3A	16	78056412	78100658	268	13	102082	-0.55749	0.7114	FALSE	FALSE	FALSE
ENSG00000130517	PGPEP1	19	18451397	18480760	41	8	102082	-0.55758	0.71144	FALSE	FALSE	FALSE
ENSG00000250486	FAM218A	4	165878100	165880273	5	2	102082	-0.55804	0.71159	FALSE	FALSE	FALSE
ENSG00000163424	C3orf30	3	118864997	118878889	44	10	102082	-0.5582	0.71165	FALSE	FALSE	FALSE
ENSG00000152413	HOMER1	5	78668459	78810040	240	23	102082	-0.55825	0.71166	FALSE	FALSE	FALSE
ENSG00000172766	NAA16	13	41885341	41951166	102	7	102082	-0.55823	0.71166	FALSE	FALSE	FALSE
ENSG00000158555	GDPD5	11	75145685	75236948	164	15	102082	-0.5583	0.71168	FALSE	FALSE	FALSE
ENSG00000124003	MOGAT1	2	223536505	223574649	102	17	102082	-0.55849	0.71174	FALSE	FALSE	FALSE
ENSG00000133619	KRBA1	7	149411872	149431664	42	3	102082	-0.55847	0.71174	FALSE	FALSE	FALSE
ENSG00000005001	PRSS22	16	2902728	2908171	5	2	102082	-0.55867	0.71181	FALSE	FALSE	FALSE
ENSG00000164162	ANAPC10	4	145888264	146019693	69	7	102082	-0.55913	0.71196	FALSE	FALSE	FALSE
ENSG00000130748	TMEM160	19	47549165	47551888	1	1	102082	-0.5592	0.71199	FALSE	FALSE	FALSE
ENSG00000163132	MSX1	4	4861393	4865663	12	4	102082	-0.55936	0.71204	FALSE	FALSE	FALSE
ENSG00000119782	FKBP1B	2	24272571	24286551	14	4	102082	-0.55938	0.71205	FALSE	FALSE	FALSE
ENSG00000115295	CLIP4	2	29320571	29412509	161	21	102082	-0.55948	0.71208	FALSE	FALSE	FALSE
ENSG00000217075	AC007401.2	2	36758948	36779411	44	8	102082	-0.5595	0.71209	FALSE	FALSE	FALSE
ENSG00000132341	RAN	12	131356424	131362223	10	2	102082	-0.55987	0.71221	FALSE	FALSE	FALSE
ENSG00000151208	DLG5	10	79550549	79686378	270	10	102082	-0.56001	0.71226	FALSE	FALSE	FALSE
ENSG00000105048	TNNT1	19	55644162	55660722	13	2	102082	-0.5604	0.7124	FALSE	FALSE	FALSE
ENSG00000108654	DDX5	17	62495734	62504317	5	2	102082	-0.56047	0.71242	FALSE	FALSE	FALSE
ENSG00000144648	ACKR2	3	42846244	42929466	146	18	102082	-0.5608	0.71253	FALSE	FALSE	FALSE
ENSG00000103335	PIEZO1	16	88781751	88851619	280	33	102082	-0.56099	0.7126	FALSE	FALSE	FALSE
ENSG00000176678	FOXL1	16	86609974	86615303	9	4	102082	-0.56148	0.71277	FALSE	FALSE	FALSE
ENSG00000107719	PALD1	10	72238577	72328205	293	31	102082	-0.56202	0.71295	FALSE	FALSE	FALSE
ENSG00000005421	PON1	7	94926988	95025673	171	29	102082	-0.56219	0.71301	FALSE	FALSE	FALSE
ENSG00000152377	SPOCK1	5	136310987	136934068	1353	85	102082	-0.56267	0.71317	FALSE	FALSE	FALSE
ENSG00000142784	WDTC1	1	27561007	27635110	73	8	102082	-0.56276	0.7132	FALSE	FALSE	FALSE
ENSG00000164920	OSR2	8	99956631	99964332	2	1	102082	-0.56306	0.7133	FALSE	FALSE	FALSE
ENSG00000179241	LDLRAD3	11	35965531	36253686	731	82	102082	-0.56359	0.71348	FALSE	FALSE	FALSE
ENSG00000180988	OR52N2	11	5841544	5842578	9	3	102082	-0.56373	0.71353	FALSE	FALSE	FALSE
ENSG00000171497	PPID	4	159630286	159644548	14	2	102082	-0.56392	0.7136	FALSE	FALSE	FALSE
ENSG00000100522	GNPNAT1	14	53241912	53258386	8	2	102082	-0.56407	0.71365	FALSE	FALSE	FALSE
ENSG00000206432	TMEM200C	18	5882071	5895954	24	6	102082	-0.56432	0.71373	FALSE	FALSE	FALSE
ENSG00000132465	IGJ	4	71521258	71547534	12	2	102082	-0.56451	0.7138	FALSE	FALSE	FALSE
ENSG00000154654	NCAM2	21	22370633	22915650	1247	78	102082	-0.56457	0.71382	FALSE	FALSE	FALSE
ENSG00000225663	FAM195B	17	79780287	79791178	8	1	102082	-0.56475	0.71388	FALSE	FALSE	FALSE
ENSG00000063176	SPHK2	19	49122548	49133974	8	3	102082	-0.56477	0.71389	FALSE	FALSE	FALSE
ENSG00000220205	VAMP2	17	8062467	8066864	5	1	102082	-0.56553	0.71414	FALSE	FALSE	FALSE
ENSG00000150403	TMCO3	13	114145310	114204542	303	9	102082	-0.5657	0.7142	FALSE	FALSE	FALSE
ENSG00000185304	RGPD2	2	88055474	88285309	2	1	102082	-0.56598	0.7143	FALSE	FALSE	FALSE
ENSG00000137628	DDX60	4	169137444	169239958	269	17	102082	-0.566	0.7143	FALSE	FALSE	FALSE
ENSG00000114450	GNB4	3	179116990	179169378	68	10	102082	-0.56629	0.7144	FALSE	FALSE	FALSE
ENSG00000153563	CD8A	2	87011729	87035519	30	2	102082	-0.56654	0.71449	FALSE	FALSE	FALSE
ENSG00000141338	ABCA8	17	66863433	66951533	142	14	102082	-0.56677	0.71456	FALSE	FALSE	FALSE
ENSG00000061492	WNT8A	5	137419581	137428054	13	5	102082	-0.56689	0.7146	FALSE	FALSE	FALSE
ENSG00000257127	CLLU1	12	92815307	92824778	20	4	102082	-0.56716	0.7147	FALSE	FALSE	FALSE
ENSG00000128059	PPAT	4	57259528	57301781	72	10	102082	-0.56729	0.71474	FALSE	FALSE	FALSE
ENSG00000172175	MALT1	18	56338618	56417371	159	16	102082	-0.56728	0.71474	FALSE	FALSE	FALSE
ENSG00000241322	CDRT1	17	15468798	15522826	39	6	102082	-0.56741	0.71478	FALSE	FALSE	FALSE
ENSG00000165215	CLDN3	7	73183328	73184600	1	1	102082	-0.56757	0.71484	FALSE	FALSE	FALSE
ENSG00000187783	TMEM72	10	45406648	45432450	60	8	102082	-0.56767	0.71487	FALSE	FALSE	FALSE
ENSG00000108582	CPD	17	28705923	28797007	71	5	102082	-0.5679	0.71495	FALSE	FALSE	FALSE
ENSG00000103423	DNAJA3	16	4475806	4506776	37	5	102082	-0.56798	0.71498	FALSE	FALSE	FALSE
ENSG00000104689	TNFRSF10A	8	23047965	23082639	62	10	102082	-0.56829	0.71508	FALSE	FALSE	FALSE
ENSG00000139865	TTC6	14	38065052	38510647	665	44	102082	-0.56832	0.71509	FALSE	FALSE	FALSE
ENSG00000178033	FAM26E	6	116832809	116845955	31	6	102082	-0.56837	0.71511	FALSE	FALSE	FALSE
ENSG00000185436	IFNLR1	1	24480647	24514449	86	14	102082	-0.56859	0.71518	FALSE	FALSE	FALSE
ENSG00000099940	SNAP29	22	21213271	21245506	48	5	102082	-0.56861	0.71519	FALSE	FALSE	FALSE
ENSG00000123453	SARDH	9	136528682	136605077	197	23	102082	-0.56871	0.71522	FALSE	FALSE	FALSE
ENSG00000129910	CDH15	16	89238175	89261900	74	11	102082	-0.5688	0.71525	FALSE	FALSE	FALSE
ENSG00000153071	DAB2	5	39371780	39462402	206	22	102082	-0.56882	0.71526	FALSE	FALSE	FALSE
ENSG00000268154	AL591806.1	1	161035655	161035943	1	1	102082	-0.56895	0.7153	FALSE	FALSE	FALSE
ENSG00000130653	PNPLA7	9	140354404	140444986	42	8	102082	-0.56902	0.71533	FALSE	FALSE	FALSE
ENSG00000056277	ZNF280C	X	129336685	129402873	56	2	102082	-0.56923	0.7154	FALSE	FALSE	FALSE
ENSG00000151470	C4orf33	4	130014472	130037795	65	8	102082	-0.56943	0.71547	FALSE	FALSE	FALSE
ENSG00000171502	COL24A1	1	86194916	86622626	1192	52	102082	-0.5696	0.71552	FALSE	FALSE	FALSE
ENSG00000165948	IFI27L1	14	94547628	94570192	87	10	102082	-0.56985	0.71561	FALSE	FALSE	FALSE
ENSG00000143184	XCL1	1	168545711	168551315	8	2	102082	-0.56999	0.71566	FALSE	FALSE	FALSE
ENSG00000186710	CCDC42B	12	113587663	113597081	14	1	102082	-0.57101	0.716	FALSE	FALSE	FALSE
ENSG00000197409	HIST1H3D	6	26197068	26199521	7	2	102082	-0.57118	0.71606	FALSE	FALSE	FALSE
ENSG00000165091	TMC1	9	75136717	75451267	712	26	102082	-0.5712	0.71607	FALSE	FALSE	FALSE
ENSG00000196248	OR10S1	11	123847368	123848488	3	1	102082	-0.57127	0.71609	FALSE	FALSE	FALSE
ENSG00000140694	PARN	16	14529558	14726585	110	7	102082	-0.57147	0.71616	FALSE	FALSE	FALSE
ENSG00000168876	ANKRD49	11	94226795	94232749	15	5	102082	-0.57162	0.71621	FALSE	FALSE	FALSE
ENSG00000046651	OFD1	X	13752832	13787480	17	2	102082	-0.57181	0.71628	FALSE	FALSE	FALSE
ENSG00000111644	ACRBP	12	6747241	6756626	7	3	102082	-0.57186	0.71629	FALSE	FALSE	FALSE
ENSG00000213934	HBG1	11	5269313	5271122	2	1	102082	-0.57207	0.71636	FALSE	FALSE	FALSE
ENSG00000162878	PKDCC	2	42275160	42285668	25	4	102082	-0.5724	0.71648	FALSE	FALSE	FALSE
ENSG00000082175	PGR	11	100900355	101001255	242	20	102082	-0.57289	0.71664	FALSE	FALSE	FALSE
ENSG00000150656	CNDP1	18	72201675	72254448	94	23	102082	-0.57292	0.71665	FALSE	FALSE	FALSE
ENSG00000125629	INSIG2	2	118846028	118868573	38	12	102082	-0.57312	0.71672	FALSE	FALSE	FALSE
ENSG00000092200	RPGRIP1	14	21756098	21819460	85	10	102082	-0.57336	0.7168	FALSE	FALSE	FALSE
ENSG00000177764	ZCCHC3	20	277737	280965	5	2	102082	-0.57338	0.71681	FALSE	FALSE	FALSE
ENSG00000178163	ZNF518B	4	10441498	10459034	30	11	102082	-0.57356	0.71687	FALSE	FALSE	FALSE
ENSG00000116151	MORN1	1	2252692	2323146	194	31	102082	-0.57376	0.71694	FALSE	FALSE	FALSE
ENSG00000163513	TGFBR2	3	30647994	30735634	217	36	102082	-0.5742	0.71708	FALSE	FALSE	FALSE
ENSG00000197119	SLC25A29	14	100757448	100772884	22	5	102082	-0.57419	0.71708	FALSE	FALSE	FALSE
ENSG00000203970	DEFB110	6	49976851	49989694	18	5	102082	-0.57432	0.71712	FALSE	FALSE	FALSE
ENSG00000139438	FAM222A	12	110152033	110208312	91	13	102082	-0.57431	0.71712	FALSE	FALSE	FALSE
ENSG00000183542	KLRC4	12	10559983	10562356	5	1	102082	-0.57445	0.71717	FALSE	FALSE	FALSE
ENSG00000169758	C15orf27	15	76352178	76521462	309	33	102082	-0.57459	0.71722	FALSE	FALSE	FALSE
ENSG00000117155	SSX2IP	1	85109390	85156486	97	12	102082	-0.57479	0.71728	FALSE	FALSE	FALSE
ENSG00000108702	CCL1	17	32687347	32690250	6	2	102082	-0.57483	0.7173	FALSE	FALSE	FALSE
ENSG00000137462	TLR2	4	154622652	154626851	6	3	102082	-0.57517	0.71741	FALSE	FALSE	FALSE
ENSG00000124237	C20orf85	20	56725960	56736206	6	1	102082	-0.57533	0.71746	FALSE	FALSE	FALSE
ENSG00000167916	KRT24	17	38854243	38860002	6	2	102082	-0.57561	0.71756	FALSE	FALSE	FALSE
ENSG00000135960	EDAR	2	109510927	109605828	192	27	102082	-0.57566	0.71758	FALSE	FALSE	FALSE
ENSG00000108684	ASIC2	17	31340105	32501983	2681	225	102082	-0.5758	0.71763	FALSE	FALSE	FALSE
ENSG00000178401	DNAJC22	12	49740700	49751309	21	2	102082	-0.57605	0.71771	FALSE	FALSE	FALSE
ENSG00000035141	FAM136A	2	70523107	70529222	10	2	102082	-0.5762	0.71776	FALSE	FALSE	FALSE
ENSG00000122203	KIAA1191	5	175773064	175788971	24	5	102082	-0.57624	0.71777	FALSE	FALSE	FALSE
ENSG00000180353	HCLS1	3	121350246	121379774	63	9	102082	-0.57636	0.71782	FALSE	FALSE	FALSE
ENSG00000124091	GCNT7	20	55066548	55100981	61	5	102082	-0.57643	0.71784	FALSE	FALSE	FALSE
ENSG00000170322	NFRKB	11	129733531	129765485	48	7	102082	-0.57648	0.71785	FALSE	FALSE	FALSE
ENSG00000249590	RP4-539M6.19	22	30805244	30824977	36	10	102082	-0.57663	0.71791	FALSE	FALSE	FALSE
ENSG00000175931	UBE2O	17	74385532	74449288	104	12	102082	-0.57716	0.71809	FALSE	FALSE	FALSE
ENSG00000107551	RASSF4	10	45454855	45491339	74	14	102082	-0.57745	0.71818	FALSE	FALSE	FALSE
ENSG00000174206	C12orf66	12	64580096	64616076	34	7	102082	-0.57748	0.71819	FALSE	FALSE	FALSE
ENSG00000198108	CHSY3	5	129240165	129522327	360	16	102082	-0.57755	0.71822	FALSE	FALSE	FALSE
ENSG00000198034	RPS4X	X	71475529	71497150	46	3	102082	-0.57774	0.71828	FALSE	FALSE	FALSE
ENSG00000128590	DNAJB9	7	108210012	108215294	8	2	102082	-0.57802	0.71837	FALSE	FALSE	FALSE
ENSG00000099999	RNF215	22	30773835	30817760	93	15	102082	-0.57812	0.71841	FALSE	FALSE	FALSE
ENSG00000025156	HSF2	6	122720691	122754264	49	6	102082	-0.57841	0.71851	FALSE	FALSE	FALSE
ENSG00000235705	AL133481.1	10	81266126	81270678	4	1	102082	-0.57855	0.71855	FALSE	FALSE	FALSE
ENSG00000100836	PABPN1	14	23790498	23795394	5	3	102082	-0.57853	0.71855	FALSE	FALSE	FALSE
ENSG00000182107	TMEM30B	14	61744088	61748558	8	4	102082	-0.57853	0.71855	FALSE	FALSE	FALSE
ENSG00000071909	MYO3B	2	171034655	171511681	1067	109	102082	-0.57883	0.71865	FALSE	FALSE	FALSE
ENSG00000160183	TMPRSS3	21	43791999	43816955	57	14	102082	-0.57883	0.71865	FALSE	FALSE	FALSE
ENSG00000184508	HDDC3	15	91474148	91475799	2	1	102082	-0.57892	0.71868	FALSE	FALSE	FALSE
ENSG00000155368	DBI	2	120124497	120130126	18	4	102082	-0.579	0.7187	FALSE	FALSE	FALSE
ENSG00000205246	RPSAP58	19	23945807	24010937	48	8	102082	-0.57906	0.71873	FALSE	FALSE	FALSE
ENSG00000164508	HIST1H2AA	6	25726291	25726790	4	2	102082	-0.57912	0.71874	FALSE	FALSE	FALSE
ENSG00000170776	AKAP13	15	85923802	86292586	972	34	102082	-0.57917	0.71876	FALSE	FALSE	FALSE
ENSG00000128652	HOXD3	2	177001340	177037830	65	10	102082	-0.57923	0.71878	FALSE	FALSE	FALSE
ENSG00000139055	ERP27	12	15066969	15092016	55	2	102082	-0.57923	0.71878	FALSE	FALSE	FALSE
ENSG00000064012	CASP8	2	202098166	202152434	121	19	102082	-0.57925	0.71879	FALSE	FALSE	FALSE
ENSG00000112110	MRPL18	6	160210844	160219468	37	5	102082	-0.57933	0.71882	FALSE	FALSE	FALSE
ENSG00000198967	OR10Z1	1	158576229	158577170	2	1	102082	-0.57943	0.71885	FALSE	FALSE	FALSE
ENSG00000127666	TICAM1	19	4815944	4831716	39	8	102082	-0.5799	0.71901	FALSE	FALSE	FALSE
ENSG00000243335	KCTD7	7	66093868	66276446	309	12	102082	-0.5803	0.71914	FALSE	FALSE	FALSE
ENSG00000101440	ASIP	20	32782375	32857150	61	4	102082	-0.58039	0.71917	FALSE	FALSE	FALSE
ENSG00000117226	GBP3	1	89472349	89488577	22	5	102082	-0.5806	0.71924	FALSE	FALSE	FALSE
ENSG00000168032	ENTPD3	3	40428647	40470110	61	2	102082	-0.58065	0.71926	FALSE	FALSE	FALSE
ENSG00000121410	A1BG	19	58856544	58864865	8	1	102082	-0.58069	0.71927	FALSE	FALSE	FALSE
ENSG00000179144	GIMAP7	7	150211918	150218161	19	4	102082	-0.5807	0.71928	FALSE	FALSE	FALSE
ENSG00000166961	MS4A15	11	60524426	60544205	9	2	102082	-0.58078	0.7193	FALSE	FALSE	FALSE
ENSG00000186395	KRT10	17	38974369	38978847	7	3	102082	-0.58088	0.71934	FALSE	FALSE	FALSE
ENSG00000149403	GRIK4	11	120382468	120859613	878	85	102082	-0.58119	0.71944	FALSE	FALSE	FALSE
ENSG00000129003	VPS13C	15	62144588	62352672	382	18	102082	-0.58179	0.71965	FALSE	FALSE	FALSE
ENSG00000158301	GPRASP2	X	101967104	101973607	3	1	102082	-0.58186	0.71967	FALSE	FALSE	FALSE
ENSG00000170579	DLGAP1	18	3496030	4455335	1813	181	102082	-0.58192	0.71969	FALSE	FALSE	FALSE
ENSG00000198626	RYR2	1	237205505	237997288	1663	155	102082	-0.58203	0.71973	FALSE	FALSE	FALSE
ENSG00000120837	NFYB	12	104510855	104532067	35	9	102082	-0.58208	0.71974	FALSE	FALSE	FALSE
ENSG00000186881	OR13F1	9	107266455	107267547	7	2	102082	-0.58218	0.71978	FALSE	FALSE	FALSE
ENSG00000077348	EXOSC5	19	41892279	41903384	14	1	102082	-0.58224	0.7198	FALSE	FALSE	FALSE
ENSG00000167702	KIFC2	8	145691426	145699585	1	1	102082	-0.58278	0.71998	FALSE	FALSE	FALSE
ENSG00000205106	CTD-2210P24.4	11	45792983	45793909	3	2	102082	-0.58297	0.72004	FALSE	FALSE	FALSE
ENSG00000115993	TRAK2	2	202241930	202316302	107	10	102082	-0.58316	0.72011	FALSE	FALSE	FALSE
ENSG00000204086	RPA4	X	96138907	96140446	3	1	102082	-0.58327	0.72014	FALSE	FALSE	FALSE
ENSG00000164099	PRSS12	4	119201193	119274158	134	19	102082	-0.58336	0.72017	FALSE	FALSE	FALSE
ENSG00000014216	CAPN1	11	64948037	64979477	43	7	102082	-0.58336	0.72017	FALSE	FALSE	FALSE
ENSG00000130024	PHF10	6	170104001	170124151	27	7	102082	-0.58339	0.72018	FALSE	FALSE	FALSE
ENSG00000157510	AFAP1L1	5	148651434	148721365	90	20	102082	-0.58347	0.72021	FALSE	FALSE	FALSE
ENSG00000100206	DMC1	22	38914954	38966291	39	7	102082	-0.58363	0.72026	FALSE	FALSE	FALSE
ENSG00000133874	RNF122	8	33405273	33424643	35	4	102082	-0.58398	0.72038	FALSE	FALSE	FALSE
ENSG00000148110	HIATL1	9	97136833	97223324	136	13	102082	-0.5841	0.72042	FALSE	FALSE	FALSE
ENSG00000160396	HIPK4	19	40885178	40896094	14	4	102082	-0.58415	0.72044	FALSE	FALSE	FALSE
ENSG00000153922	CHD1	5	98190908	98262240	122	13	102082	-0.58421	0.72046	FALSE	FALSE	FALSE
ENSG00000110660	SLC35F2	11	107661717	107799019	401	26	102082	-0.58426	0.72048	FALSE	FALSE	FALSE
ENSG00000164338	UTP15	5	72861268	72877794	34	3	102082	-0.58447	0.72055	FALSE	FALSE	FALSE
ENSG00000149435	GGTLC1	20	23965690	23969416	3	1	102082	-0.58471	0.72063	FALSE	FALSE	FALSE
ENSG00000167283	ATP5L	11	118271869	118302211	40	7	102082	-0.58507	0.72075	FALSE	FALSE	FALSE
ENSG00000138617	PARP16	15	65526798	65592956	119	10	102082	-0.5854	0.72086	FALSE	FALSE	FALSE
ENSG00000262039	RP11-81K2.1	17	47448102	47554350	215	41	102082	-0.58561	0.72093	FALSE	FALSE	FALSE
ENSG00000166881	TMEM194A	12	57449426	57481846	43	7	102082	-0.58611	0.7211	FALSE	FALSE	FALSE
ENSG00000174562	KLK15	19	51328545	51340469	13	5	102082	-0.58673	0.72131	FALSE	FALSE	FALSE
ENSG00000180011	ZADH2	18	72907063	72921303	13	2	102082	-0.58727	0.72149	FALSE	FALSE	FALSE
ENSG00000253459	AL139099.1	14	50064193	50065882	1	1	102082	-0.5876	0.7216	FALSE	FALSE	FALSE
ENSG00000186838	SELV	19	40005753	40011326	9	3	102082	-0.58796	0.72172	FALSE	FALSE	FALSE
ENSG00000111215	PRR4	12	10977559	11324212	815	14	102082	-0.58806	0.72175	FALSE	FALSE	FALSE
ENSG00000187758	ADH1A	4	100197524	100212185	25	6	102082	-0.58826	0.72182	FALSE	FALSE	FALSE
ENSG00000164756	SLC30A8	8	117962512	118188953	306	19	102082	-0.58831	0.72184	FALSE	FALSE	FALSE
ENSG00000075856	SART3	12	108916357	108955176	100	9	102082	-0.58839	0.72187	FALSE	FALSE	FALSE
ENSG00000106608	URGCP	7	43915493	43966010	108	14	102082	-0.58859	0.72193	FALSE	FALSE	FALSE
ENSG00000215131	C16orf90	16	3543484	3545480	5	2	102082	-0.58938	0.7222	FALSE	FALSE	FALSE
ENSG00000234284	ZNF879	5	178450753	178462065	41	4	102082	-0.59059	0.7226	FALSE	FALSE	FALSE
ENSG00000106780	MEGF9	9	123363091	123476748	76	6	102082	-0.59071	0.72264	FALSE	FALSE	FALSE
ENSG00000179055	OR13D1	9	107456660	107457766	6	2	102082	-0.59092	0.72271	FALSE	FALSE	FALSE
ENSG00000134318	ROCK2	2	11319887	11488456	310	12	102082	-0.59096	0.72273	FALSE	FALSE	FALSE
ENSG00000170852	KBTBD2	7	32907784	32933743	42	6	102082	-0.59107	0.72276	FALSE	FALSE	FALSE
ENSG00000108821	COL1A1	17	48260650	48278993	31	8	102082	-0.59112	0.72278	FALSE	FALSE	FALSE
ENSG00000101203	COL20A1	20	61924538	61966203	79	5	102082	-0.59121	0.72281	FALSE	FALSE	FALSE
ENSG00000162851	TFB2M	1	246703862	246729626	102	13	102082	-0.59149	0.7229	FALSE	FALSE	FALSE
ENSG00000126752	SSX1	X	48114752	48126879	16	1	102082	-0.59157	0.72293	FALSE	FALSE	FALSE
ENSG00000172023	REG1B	2	79312156	79315145	12	3	102082	-0.59183	0.72302	FALSE	FALSE	FALSE
ENSG00000122304	PRM2	16	11369496	11370337	1	1	102082	-0.59195	0.72306	FALSE	FALSE	FALSE
ENSG00000171388	APLN	X	128779240	128788933	4	1	102082	-0.59213	0.72312	FALSE	FALSE	FALSE
ENSG00000196150	ZNF250	8	146076632	146127553	21	1	102082	-0.59218	0.72313	FALSE	FALSE	FALSE
ENSG00000104853	CLPTM1	19	45457842	45496599	62	6	102082	-0.59233	0.72318	FALSE	FALSE	FALSE
ENSG00000179083	FAM133A	X	92929012	92967273	16	3	102082	-0.59257	0.72326	FALSE	FALSE	FALSE
ENSG00000259316	CTD-2116N17.1	15	64472547	64665980	238	13	102082	-0.59333	0.72352	FALSE	FALSE	FALSE
ENSG00000156265	MAP3K7CL	21	30449792	30548210	241	17	102082	-0.59392	0.72372	FALSE	FALSE	FALSE
ENSG00000185418	TARSL2	15	102193801	102264807	102	10	102082	-0.59459	0.72394	FALSE	FALSE	FALSE
ENSG00000149292	TTC12	11	113185251	113254266	107	14	102082	-0.59481	0.72401	TRUE	FALSE	FALSE
ENSG00000115523	GNLY	2	85912298	85925977	44	7	102082	-0.59497	0.72407	FALSE	FALSE	FALSE
ENSG00000047932	GOPC	6	117639374	117923691	771	44	102082	-0.59523	0.72415	FALSE	FALSE	FALSE
ENSG00000143032	BARHL2	1	91177096	91182794	7	4	102082	-0.59563	0.72429	FALSE	FALSE	FALSE
ENSG00000204420	C6orf25	6	31686371	31694491	10	3	102082	-0.59564	0.72429	FALSE	FALSE	FALSE
ENSG00000184432	COPB2	3	139074442	139108574	60	7	102082	-0.59587	0.72437	FALSE	FALSE	FALSE
ENSG00000168546	GFRA2	8	21547915	21669869	86	19	102082	-0.59589	0.72437	FALSE	FALSE	FALSE
ENSG00000204256	BRD2	6	32936437	32949282	56	16	102082	-0.59594	0.72439	FALSE	FALSE	FALSE
ENSG00000170379	FAM115C	7	143318043	143427502	4	1	102082	-0.59645	0.72456	FALSE	FALSE	FALSE
ENSG00000105696	TMEM59L	19	18718240	18731849	25	5	102082	-0.59692	0.72472	FALSE	FALSE	FALSE
ENSG00000092929	UNC13D	17	73823306	73840798	40	5	102082	-0.59699	0.72474	FALSE	FALSE	FALSE
ENSG00000244187	TMEM141	9	139685807	139687709	5	2	102082	-0.59725	0.72483	FALSE	FALSE	FALSE
ENSG00000228300	C19orf24	19	1275026	1279248	2	1	102082	-0.59737	0.72487	FALSE	FALSE	FALSE
ENSG00000267882	AL031666.2	20	45947246	45949467	1	1	102082	-0.59736	0.72487	FALSE	FALSE	FALSE
ENSG00000267976	AP000695.1	21	37858165	37860058	9	5	102082	-0.59753	0.72492	FALSE	FALSE	FALSE
ENSG00000065675	PRKCQ	10	6469105	6622263	283	39	102082	-0.59806	0.7251	FALSE	FALSE	FALSE
ENSG00000111897	SERINC1	6	122764499	122792967	50	7	102082	-0.59817	0.72514	FALSE	FALSE	FALSE
ENSG00000116679	IVNS1ABP	1	185265520	185286461	13	3	102082	-0.59858	0.72527	FALSE	FALSE	FALSE
ENSG00000134193	REG4	1	120336641	120354283	27	3	102082	-0.59935	0.72553	FALSE	FALSE	FALSE
ENSG00000169181	GSG1L	16	27798850	28074830	613	70	102082	-0.59938	0.72554	FALSE	FALSE	FALSE
ENSG00000164778	EN2	7	155250824	155257526	15	5	102082	-0.5994	0.72555	FALSE	FALSE	FALSE
ENSG00000099337	KCNK6	19	38810484	38819660	21	3	102082	-0.59943	0.72556	FALSE	FALSE	FALSE
ENSG00000213676	ATF6B	6	32065953	32096030	51	17	102082	-0.5995	0.72558	FALSE	FALSE	FALSE
ENSG00000197223	C1D	2	68268262	68338080	43	9	102082	-0.59954	0.72559	FALSE	FALSE	FALSE
ENSG00000146039	SLC17A4	6	25754927	25781419	88	13	102082	-0.6	0.72575	FALSE	FALSE	FALSE
ENSG00000066735	KIF26A	14	104605060	104647231	50	9	102082	-0.60023	0.72582	FALSE	FALSE	FALSE
ENSG00000214325	AC025287.1	16	75728367	75734089	11	4	102082	-0.60086	0.72603	FALSE	FALSE	FALSE
ENSG00000100225	FBXO7	22	32870663	32894818	59	6	102082	-0.60142	0.72622	FALSE	FALSE	FALSE
ENSG00000172818	OVOL1	11	65554493	65564690	19	4	102082	-0.60181	0.72635	FALSE	FALSE	FALSE
ENSG00000175279	APITD1	1	10490159	10512210	32	4	102082	-0.60187	0.72637	FALSE	FALSE	FALSE
ENSG00000251503	APITD1-CORT	1	10490159	10512210	32	4	102082	-0.60187	0.72637	FALSE	FALSE	FALSE
ENSG00000177030	DEAF1	11	644233	706715	176	16	102082	-0.60192	0.72639	FALSE	FALSE	FALSE
ENSG00000034510	TMSB10	2	85132749	85133795	2	1	102082	-0.60198	0.7264	FALSE	FALSE	FALSE
ENSG00000034053	APBA2	15	29129629	29410518	390	16	102082	-0.60254	0.72659	FALSE	FALSE	FALSE
ENSG00000136003	ISCU	12	108956358	108963160	14	4	102082	-0.60278	0.72667	FALSE	FALSE	FALSE
ENSG00000123473	STIL	1	47715811	47779819	116	8	102082	-0.60284	0.72669	FALSE	FALSE	FALSE
ENSG00000101363	MANBAL	20	35918041	35945663	25	5	102082	-0.60333	0.72685	FALSE	FALSE	FALSE
ENSG00000177181	RIMKLA	1	42846466	42888249	102	6	102082	-0.60373	0.72699	FALSE	FALSE	FALSE
ENSG00000166676	TVP23A	16	10854776	10912651	28	9	102082	-0.60372	0.72699	FALSE	FALSE	FALSE
ENSG00000109189	USP46	4	53457138	53525502	50	2	102082	-0.6039	0.72705	FALSE	FALSE	FALSE
ENSG00000110148	CCKBR	11	6280966	6293357	21	5	102082	-0.60418	0.72714	FALSE	FALSE	FALSE
ENSG00000148339	SLC25A25	9	130830480	130871524	64	1	102082	-0.60432	0.72719	FALSE	FALSE	FALSE
ENSG00000132640	BTBD3	20	11871371	11907257	74	7	102082	-0.6046	0.72728	FALSE	FALSE	FALSE
ENSG00000255284	AP006621.5	11	777578	784297	8	3	102082	-0.60512	0.72745	FALSE	FALSE	FALSE
ENSG00000213402	PTPRCAP	11	67202981	67205538	4	1	102082	-0.6052	0.72748	FALSE	FALSE	FALSE
ENSG00000267270	AC139100.2	18	77905807	77936315	63	8	102082	-0.60533	0.72752	FALSE	FALSE	FALSE
ENSG00000204178	TMEM57	1	25757388	25826700	59	1	102082	-0.60545	0.72756	FALSE	FALSE	FALSE
ENSG00000134265	NAPG	18	10525902	10552758	44	4	102082	-0.60558	0.7276	FALSE	FALSE	FALSE
ENSG00000130340	SNX9	6	158244296	158366109	219	11	102082	-0.60562	0.72762	FALSE	FALSE	FALSE
ENSG00000110077	MS4A6A	11	59939081	59952139	20	4	102082	-0.60574	0.72766	FALSE	FALSE	FALSE
ENSG00000162399	BSND	1	55464606	55476556	22	4	102082	-0.6061	0.72778	FALSE	FALSE	FALSE
ENSG00000112782	CLIC5	6	45868045	46048132	367	40	102082	-0.60619	0.72781	FALSE	FALSE	FALSE
ENSG00000148331	ASB6	9	132399171	132404444	8	3	102082	-0.60734	0.72819	TRUE	FALSE	FALSE
ENSG00000111530	CAND1	12	67663061	67713731	129	11	102082	-0.60786	0.72836	FALSE	FALSE	FALSE
ENSG00000134253	TRIM45	1	117653682	117665209	30	6	102082	-0.60795	0.72839	FALSE	FALSE	FALSE
ENSG00000241258	CRCP	7	65579591	65619555	34	2	102082	-0.60821	0.72848	FALSE	FALSE	FALSE
ENSG00000132965	ALOX5AP	13	31309645	31338556	103	16	102082	-0.60858	0.7286	FALSE	FALSE	FALSE
ENSG00000196693	ZNF33B	10	43084555	43133992	81	8	102082	-0.60877	0.72866	FALSE	FALSE	FALSE
ENSG00000125831	CST11	20	23431040	23433494	2	1	102082	-0.60897	0.72873	FALSE	FALSE	FALSE
ENSG00000185038	MROH2A	2	234684370	234742069	174	35	102082	-0.60952	0.72891	FALSE	FALSE	FALSE
ENSG00000182676	PPP1R27	17	79791368	79792926	2	1	102082	-0.60964	0.72895	FALSE	FALSE	FALSE
ENSG00000185033	SEMA4B	15	90703836	90772911	156	15	102082	-0.60981	0.72901	FALSE	FALSE	FALSE
ENSG00000162949	CAPN13	2	30945637	31043408	260	37	102082	-0.61027	0.72916	FALSE	FALSE	FALSE
ENSG00000251537	RP11-385D13.1	17	15474805	15554967	43	6	102082	-0.61099	0.7294	FALSE	FALSE	FALSE
ENSG00000112115	IL17A	6	52051185	52055436	5	3	102082	-0.6121	0.72976	FALSE	FALSE	FALSE
ENSG00000251357	AP000350.10	22	24204375	24237410	66	10	102082	-0.61211	0.72977	FALSE	FALSE	FALSE
ENSG00000145088	EAF2	3	121554030	121605373	104	9	102082	-0.61219	0.72979	FALSE	FALSE	FALSE
ENSG00000236882	C5orf27	5	95187936	95195837	27	8	102082	-0.61221	0.7298	FALSE	FALSE	FALSE
ENSG00000240891	PLCXD2	3	111393523	111565294	460	33	102082	-0.61251	0.7299	FALSE	FALSE	FALSE
ENSG00000196778	OR52K1	11	4510109	4511138	2	1	102082	-0.61339	0.73019	FALSE	FALSE	FALSE
ENSG00000134539	KLRD1	12	10378657	10469850	205	14	102082	-0.6135	0.73023	FALSE	FALSE	FALSE
ENSG00000086717	PPEF1	X	18694029	18846039	86	3	102082	-0.61365	0.73028	FALSE	FALSE	FALSE
ENSG00000144681	STAC	3	36421836	36589499	527	31	102082	-0.6139	0.73036	FALSE	FALSE	FALSE
ENSG00000167363	FN3K	17	80693451	80709073	41	6	102082	-0.61397	0.73038	FALSE	FALSE	FALSE
ENSG00000170854	MINA	3	97660662	97691301	27	7	102082	-0.61457	0.73058	FALSE	FALSE	FALSE
ENSG00000143502	SUSD4	1	223394161	223537544	190	17	102082	-0.61467	0.73062	FALSE	FALSE	FALSE
ENSG00000129691	ASH2L	8	37962760	38001594	3	1	102082	-0.61485	0.73067	FALSE	FALSE	FALSE
ENSG00000268365	AL646016.1	1	240629183	240643504	14	4	102082	-0.61509	0.73075	FALSE	FALSE	FALSE
ENSG00000149489	ROM1	11	62379194	62382592	3	1	102082	-0.61536	0.73084	FALSE	FALSE	FALSE
ENSG00000153303	FRMD1	6	168456425	168482237	42	7	102082	-0.61547	0.73088	FALSE	FALSE	FALSE
ENSG00000146909	NOM1	7	156742417	156765876	105	9	102082	-0.61548	0.73088	FALSE	FALSE	FALSE
ENSG00000183605	SFXN4	10	120900279	120925179	49	5	102082	-0.61547	0.73088	FALSE	FALSE	FALSE
ENSG00000082146	STRADB	2	202252581	202345569	130	12	102082	-0.61552	0.73089	FALSE	FALSE	FALSE
ENSG00000101596	SMCHD1	18	2655737	2805015	237	10	102082	-0.61552	0.7309	FALSE	FALSE	FALSE
ENSG00000136478	TEX2	17	62224587	62340661	201	14	102082	-0.61614	0.7311	FALSE	FALSE	FALSE
ENSG00000143740	SNAP47	1	227916240	227968927	84	12	102082	-0.61619	0.73112	FALSE	FALSE	FALSE
ENSG00000198252	STYX	14	53196898	53241716	48	4	102082	-0.61647	0.73121	FALSE	FALSE	FALSE
ENSG00000139737	SLAIN1	13	78272023	78338377	100	15	102082	-0.61658	0.73125	FALSE	FALSE	FALSE
ENSG00000134152	KATNBL1	15	34432875	34502297	99	7	102082	-0.6167	0.73128	FALSE	FALSE	FALSE
ENSG00000187790	FANCM	14	45605143	45670093	71	6	102082	-0.61708	0.73141	FALSE	FALSE	FALSE
ENSG00000187922	LCN10	9	139632619	139637808	12	1	102082	-0.61749	0.73154	FALSE	FALSE	FALSE
ENSG00000138629	UBL7	15	74738318	74753523	17	3	102082	-0.61753	0.73156	FALSE	FALSE	FALSE
ENSG00000147789	ZNF7	8	146052849	146072894	27	3	102082	-0.61796	0.7317	FALSE	FALSE	FALSE
ENSG00000100385	IL2RB	22	37521878	37571094	72	15	102082	-0.61811	0.73175	FALSE	FALSE	FALSE
ENSG00000007306	CEACAM7	19	42177235	42210895	55	5	102082	-0.61814	0.73176	FALSE	FALSE	FALSE
ENSG00000184574	LPAR5	12	6728001	6745613	12	3	102082	-0.61872	0.73195	FALSE	FALSE	FALSE
ENSG00000125046	SSUH2	3	8661086	8786726	122	29	102082	-0.61881	0.73198	FALSE	FALSE	FALSE
ENSG00000136811	ODF2	9	131217465	131263571	22	2	102082	-0.61895	0.73203	FALSE	FALSE	FALSE
ENSG00000133805	AMPD3	11	10329860	10529126	504	48	102082	-0.61961	0.73224	FALSE	FALSE	FALSE
ENSG00000055118	KCNH2	7	150642049	150675403	60	11	102082	-0.62	0.73237	FALSE	FALSE	FALSE
ENSG00000124767	GLO1	6	38643701	38670917	53	9	102082	-0.62012	0.73241	FALSE	FALSE	FALSE
ENSG00000170727	BOP1	8	145486055	145515082	9	1	102082	-0.62049	0.73253	FALSE	FALSE	FALSE
ENSG00000174705	SH3PXD2B	5	171752185	171881527	361	19	102082	-0.6206	0.73257	FALSE	FALSE	FALSE
ENSG00000181751	C5orf30	5	102594403	102614361	33	3	102082	-0.62073	0.73261	FALSE	FALSE	FALSE
ENSG00000213424	KRT222	17	38810917	38821433	12	2	102082	-0.62081	0.73264	FALSE	FALSE	FALSE
ENSG00000014919	COX15	10	101471601	101491857	25	4	102082	-0.62088	0.73266	TRUE	FALSE	FALSE
ENSG00000153147	SMARCA5	4	144434616	144478639	56	4	102082	-0.62103	0.73271	FALSE	FALSE	FALSE
ENSG00000101162	TUBB1	20	57594309	57601709	7	3	102082	-0.62108	0.73273	FALSE	FALSE	FALSE
ENSG00000022277	RTFDC1	20	55043647	55093943	80	6	102082	-0.62119	0.73276	FALSE	FALSE	FALSE
ENSG00000163510	CWC22	2	180809603	180871840	115	10	102082	-0.62127	0.73279	FALSE	FALSE	FALSE
ENSG00000100075	SLC25A1	22	19163095	19166343	6	2	102082	-0.62139	0.73283	FALSE	FALSE	FALSE
ENSG00000162643	WDR63	1	85464830	85598821	283	27	102082	-0.62143	0.73284	FALSE	FALSE	FALSE
ENSG00000111186	WNT5B	12	1639057	1756409	195	49	102082	-0.62232	0.73314	FALSE	FALSE	FALSE
ENSG00000121766	ZCCHC17	1	31769842	31837783	120	7	102082	-0.6224	0.73316	FALSE	FALSE	FALSE
ENSG00000111653	ING4	12	6759446	6772314	5	1	102082	-0.62247	0.73318	FALSE	FALSE	FALSE
ENSG00000188694	KRTAP24-1	21	31653629	31655276	3	2	102082	-0.62249	0.73319	FALSE	FALSE	FALSE
ENSG00000171791	BCL2	18	60790579	60987361	341	64	102082	-0.62314	0.7334	FALSE	FALSE	FALSE
ENSG00000198874	TYW1	7	66460160	66704501	797	21	102082	-0.62316	0.73341	FALSE	FALSE	FALSE
ENSG00000169991	IFFO2	1	19230775	19283180	96	16	102082	-0.62346	0.73351	FALSE	FALSE	FALSE
ENSG00000198838	RYR3	15	33603163	34158303	1542	154	102082	-0.6235	0.73352	FALSE	FALSE	FALSE
ENSG00000196715	VKORC1L1	7	65338254	65424550	103	7	102082	-0.62356	0.73354	FALSE	FALSE	FALSE
ENSG00000267618	RAD51L3-RFFL	17	33338368	33448512	76	13	102082	-0.62394	0.73367	TRUE	FALSE	FALSE
ENSG00000135637	CCDC142	2	74699113	74710535	7	2	102082	-0.62401	0.73369	FALSE	FALSE	FALSE
ENSG00000102543	CDADC1	13	49822047	49867618	60	3	102082	-0.62491	0.73398	TRUE	FALSE	FALSE
ENSG00000198464	ZNF480	19	52800430	52829175	65	12	102082	-0.62496	0.734	FALSE	FALSE	FALSE
ENSG00000106682	EIF4H	7	73588575	73611431	10	2	102082	-0.62537	0.73414	FALSE	FALSE	FALSE
ENSG00000155849	ELMO1	7	36893961	37488852	1323	100	102082	-0.62548	0.73417	FALSE	FALSE	FALSE
ENSG00000112679	DUSP22	6	291630	351355	5	2	102082	-0.62577	0.73427	FALSE	FALSE	FALSE
ENSG00000177542	SLC25A22	11	790475	798316	7	3	102082	-0.62582	0.73428	FALSE	FALSE	FALSE
ENSG00000102218	RP2	X	46696375	46741793	2	1	102082	-0.62599	0.73434	FALSE	FALSE	FALSE
ENSG00000116833	NR5A2	1	199996730	200146552	363	42	102082	-0.62608	0.73437	FALSE	FALSE	FALSE
ENSG00000110958	PTGES3	12	57057127	57082159	27	4	102082	-0.62643	0.73448	FALSE	FALSE	FALSE
ENSG00000172459	OR5AR1	11	56431138	56432163	2	1	102082	-0.62673	0.73458	FALSE	FALSE	FALSE
ENSG00000168000	BSCL2	11	62457747	62477317	24	3	102082	-0.62676	0.73459	FALSE	FALSE	FALSE
ENSG00000271810	RP11-426L16.10	1	113245236	113254055	13	4	102082	-0.6269	0.73464	FALSE	FALSE	FALSE
ENSG00000100505	TRIM9	14	51441980	51562779	405	36	102082	-0.62726	0.73475	FALSE	FALSE	FALSE
ENSG00000235109	ZSCAN31	6	28292470	28324048	84	13	102082	-0.62727	0.73476	FALSE	FALSE	FALSE
ENSG00000196455	PIK3R4	3	130397779	130465673	83	2	102082	-0.62732	0.73478	FALSE	FALSE	FALSE
ENSG00000248801	RP11-664D7.4	8	69215703	69243726	38	7	102082	-0.62749	0.73483	FALSE	FALSE	FALSE
ENSG00000115084	SLC35F5	2	114462588	114514400	121	12	102082	-0.62761	0.73487	FALSE	FALSE	FALSE
ENSG00000254667	AP000783.1	11	123301058	123306427	1	1	102082	-0.6277	0.7349	FALSE	FALSE	FALSE
ENSG00000114993	RTKN	2	74652963	74669549	8	2	102082	-0.62786	0.73495	FALSE	FALSE	FALSE
ENSG00000186469	GNG2	14	52292913	52446060	473	55	102082	-0.62787	0.73496	FALSE	FALSE	FALSE
ENSG00000205832	C16orf96	16	4606491	4650715	55	7	102082	-0.62806	0.73502	FALSE	FALSE	FALSE
ENSG00000107562	CXCL12	10	44793038	44881941	290	31	102082	-0.62818	0.73506	FALSE	FALSE	FALSE
ENSG00000026751	SLAMF7	1	160709037	160724611	21	3	102082	-0.62856	0.73518	FALSE	FALSE	FALSE
ENSG00000085265	FCN1	9	137801431	137809809	18	3	102082	-0.62856	0.73518	FALSE	FALSE	FALSE
ENSG00000162409	PRKAA2	1	57110995	57181008	184	13	102082	-0.62881	0.73526	FALSE	FALSE	FALSE
ENSG00000107263	RAPGEF1	9	134452157	134615461	309	19	102082	-0.62883	0.73527	FALSE	FALSE	FALSE
ENSG00000007350	TKTL1	X	153524024	153558700	11	2	102082	-0.62883	0.73527	FALSE	FALSE	FALSE
ENSG00000114779	ABHD14B	3	52002526	52017425	2	1	102082	-0.62886	0.73528	FALSE	FALSE	FALSE
ENSG00000248487	ABHD14A	3	52005442	52015212	2	1	102082	-0.62886	0.73528	FALSE	FALSE	FALSE
ENSG00000186306	OR10T2	1	158368312	158369256	6	2	102082	-0.62913	0.73537	FALSE	FALSE	FALSE
ENSG00000177051	FBXO46	19	46213887	46234162	16	6	102082	-0.62937	0.73545	FALSE	FALSE	FALSE
ENSG00000150527	CTAGE5	14	39734488	39856156	204	17	102082	-0.62944	0.73547	FALSE	FALSE	FALSE
ENSG00000167359	OR51I1	11	5461800	5462744	4	2	102082	-0.62958	0.73552	FALSE	FALSE	FALSE
ENSG00000137080	IFNA21	9	21165636	21166659	1	1	102082	-0.63037	0.73577	FALSE	FALSE	FALSE
ENSG00000174951	FUT1	19	49251268	49258647	14	3	102082	-0.63037	0.73577	FALSE	FALSE	FALSE
ENSG00000158109	TPRG1L	1	3541566	3546691	5	2	102082	-0.63066	0.73587	FALSE	FALSE	FALSE
ENSG00000102409	BEX4	X	102470020	102472174	3	1	102082	-0.63069	0.73588	FALSE	FALSE	FALSE
ENSG00000105929	ATP6V0A4	7	138391040	138484305	220	41	102082	-0.6308	0.73592	FALSE	FALSE	FALSE
ENSG00000184344	GDF3	12	7842378	7848372	4	2	102082	-0.63107	0.736	FALSE	FALSE	FALSE
ENSG00000188729	OSTN	3	190917030	190983404	172	22	102082	-0.63114	0.73603	FALSE	FALSE	FALSE
ENSG00000100445	SDR39U1	14	24908972	24912111	13	1	102082	-0.63117	0.73603	FALSE	FALSE	FALSE
ENSG00000169116	PARM1	4	75858305	75975325	109	10	102082	-0.63119	0.73604	FALSE	FALSE	FALSE
ENSG00000215041	NEURL4	17	7218947	7232712	14	4	102082	-0.63168	0.7362	FALSE	FALSE	FALSE
ENSG00000160410	SHKBP1	19	41082757	41097305	28	7	102082	-0.63172	0.73622	FALSE	FALSE	FALSE
ENSG00000115687	PASK	2	242045514	242089679	163	17	102082	-0.6318	0.73624	FALSE	FALSE	FALSE
ENSG00000126709	IFI6	1	27992572	27998729	2	1	102082	-0.63183	0.73625	FALSE	FALSE	FALSE
ENSG00000261147	RP11-697E2.6	15	90792788	90815440	43	4	102082	-0.63187	0.73626	FALSE	FALSE	FALSE
ENSG00000164220	F2RL2	5	75911307	75919259	23	7	102082	-0.63221	0.73638	FALSE	FALSE	FALSE
ENSG00000249319	AC068533.7	7	65552756	65617228	53	3	102082	-0.63272	0.73654	FALSE	FALSE	FALSE
ENSG00000188467	SLC24A5	15	48413169	48434869	1	1	102082	-0.6327	0.73654	FALSE	FALSE	FALSE
ENSG00000186908	ZDHHC17	12	77157368	77247476	232	15	102082	-0.63279	0.73656	FALSE	FALSE	FALSE
ENSG00000100721	TCL1A	14	96176304	96180533	7	2	102082	-0.63287	0.73659	FALSE	FALSE	FALSE
ENSG00000149564	ESAM	11	124622026	124632186	10	3	102082	-0.63295	0.73662	FALSE	FALSE	FALSE
ENSG00000237441	RGL2	6	33259431	33267101	9	2	102082	-0.63308	0.73666	FALSE	FALSE	FALSE
ENSG00000156990	RPUSD3	3	9879533	9886286	8	3	102082	-0.63333	0.73674	FALSE	FALSE	FALSE
ENSG00000181450	ZNF678	1	227751244	227865144	189	13	102082	-0.63347	0.73679	FALSE	FALSE	FALSE
ENSG00000184140	OR4F6	15	102345902	102346876	1	1	102082	-0.63362	0.73683	FALSE	FALSE	FALSE
ENSG00000255472	RP11-998D10.1	14	21500977	21502054	2	1	102082	-0.63366	0.73685	FALSE	FALSE	FALSE
ENSG00000206150	RNASE13	14	21500979	21502944	2	1	102082	-0.63366	0.73685	FALSE	FALSE	FALSE
ENSG00000196793	ZNF239	10	44051792	44070066	35	4	102082	-0.63406	0.73698	FALSE	FALSE	FALSE
ENSG00000116299	KIAA1324	1	109656301	109749401	242	27	102082	-0.63411	0.737	TRUE	FALSE	FALSE
ENSG00000165985	C1QL3	10	16555742	16564004	24	6	102082	-0.63416	0.73701	FALSE	FALSE	FALSE
ENSG00000124486	USP9X	X	40944888	41095832	171	10	102082	-0.63417	0.73702	FALSE	FALSE	FALSE
ENSG00000068354	TBC1D25	X	48397845	48420997	18	3	102082	-0.63447	0.73711	FALSE	FALSE	FALSE
ENSG00000148737	TCF7L2	10	114710009	114927437	284	39	102082	-0.63459	0.73715	FALSE	FALSE	FALSE
ENSG00000215193	PEX26	22	18560689	18613905	97	14	102082	-0.63491	0.73726	FALSE	FALSE	FALSE
ENSG00000162746	FCRLB	1	161691353	161697933	26	7	102082	-0.63495	0.73727	FALSE	FALSE	FALSE
ENSG00000185177	ZNF479	7	57187321	57207571	19	1	102082	-0.6352	0.73735	FALSE	FALSE	FALSE
ENSG00000142227	EMP3	19	48824766	48833810	20	5	102082	-0.63564	0.73749	FALSE	FALSE	FALSE
ENSG00000124224	PPP4R1L	20	56806188	56884495	159	13	102082	-0.63563	0.73749	FALSE	FALSE	FALSE
ENSG00000241644	INMT	7	30737601	30797218	123	22	102082	-0.63607	0.73763	FALSE	FALSE	FALSE
ENSG00000160214	RRP1	21	45209394	45225174	68	7	102082	-0.6362	0.73768	FALSE	FALSE	FALSE
ENSG00000167842	MIS12	17	5389605	5394134	21	6	102082	-0.63638	0.73774	FALSE	FALSE	FALSE
ENSG00000242220	TCP10L	21	33948862	33959683	22	4	102082	-0.63649	0.73777	FALSE	FALSE	FALSE
ENSG00000010818	HIVEP2	6	143072604	143266338	306	30	102082	-0.63657	0.7378	FALSE	FALSE	FALSE
ENSG00000079337	RAPGEF3	12	48128455	48164823	99	18	102082	-0.63663	0.73782	FALSE	FALSE	FALSE
ENSG00000089060	SLC8B1	12	113736564	113797298	20	3	102082	-0.63664	0.73782	FALSE	FALSE	FALSE
ENSG00000176294	OR4N2	14	20187174	20296531	19	6	102082	-0.63671	0.73784	FALSE	FALSE	FALSE
ENSG00000077152	UBE2T	1	202300785	202311108	10	3	102082	-0.63683	0.73788	FALSE	FALSE	FALSE
ENSG00000161091	MFSD12	19	3538259	3574288	14	3	102082	-0.63706	0.73796	FALSE	FALSE	FALSE
ENSG00000167302	ENTHD2	17	79202077	79212891	19	5	102082	-0.63714	0.73798	FALSE	FALSE	FALSE
ENSG00000103342	GSPT1	16	11961985	12009939	59	7	102082	-0.63756	0.73812	FALSE	FALSE	FALSE
ENSG00000267206	LCN6	9	139638463	139642980	5	2	102082	-0.63772	0.73817	FALSE	FALSE	FALSE
ENSG00000129007	CALML4	15	68483043	68498417	12	2	102082	-0.63775	0.73818	FALSE	FALSE	FALSE
ENSG00000095627	TDRD1	10	115939029	115992063	94	8	102082	-0.63821	0.73833	FALSE	FALSE	FALSE
ENSG00000094755	GABRP	5	170190354	170241051	144	20	102082	-0.6384	0.73839	FALSE	FALSE	FALSE
ENSG00000206549	PRSS50	3	46753605	46854064	161	10	102082	-0.6385	0.73842	FALSE	FALSE	FALSE
ENSG00000176884	GRIN1	9	140032842	140063207	12	1	102082	-0.63854	0.73844	FALSE	FALSE	FALSE
ENSG00000169118	CSNK1G1	15	64457716	64648442	226	12	102082	-0.63871	0.73849	FALSE	FALSE	FALSE
ENSG00000248751	RP1-130H16.18	22	30681227	30695471	23	8	102082	-0.63879	0.73852	FALSE	FALSE	FALSE
ENSG00000229453	SPINK8	3	48348336	48369831	31	2	102082	-0.6389	0.73856	FALSE	FALSE	FALSE
ENSG00000198612	COPS8	2	237993955	238009109	25	5	102082	-0.63896	0.73858	FALSE	FALSE	FALSE
ENSG00000189143	CLDN4	7	73213872	73247014	44	2	102082	-0.63925	0.73867	FALSE	FALSE	FALSE
ENSG00000172780	RAB43	3	128806412	128841644	22	4	102082	-0.63967	0.73881	FALSE	FALSE	FALSE
ENSG00000148488	ST8SIA6	10	17360382	17496329	553	30	102082	-0.63967	0.73881	FALSE	FALSE	FALSE
ENSG00000074855	ANO8	19	17434032	17445638	18	4	102082	-0.64028	0.739	FALSE	FALSE	FALSE
ENSG00000176261	ZBTB8OS	1	33065773	33116504	77	3	102082	-0.64041	0.73905	FALSE	FALSE	FALSE
ENSG00000075275	CELSR1	22	46756731	46933067	485	56	102082	-0.64046	0.73906	FALSE	FALSE	FALSE
ENSG00000104129	DNAJC17	15	41060067	41099675	56	8	102082	-0.64054	0.73909	FALSE	FALSE	FALSE
ENSG00000148358	GPR107	9	132815705	132902448	184	18	102082	-0.64098	0.73923	TRUE	FALSE	FALSE
ENSG00000197296	FITM2	20	42931478	42939809	13	4	102082	-0.64117	0.73929	FALSE	FALSE	FALSE
ENSG00000105520	DKFZP761J1410	19	11466062	11476374	6	2	102082	-0.64147	0.73939	FALSE	FALSE	FALSE
ENSG00000085662	AKR1B1	7	134127102	134144036	27	8	102082	-0.64149	0.7394	FALSE	FALSE	FALSE
ENSG00000256892	MTRNR2L7	10	37890366	37891859	2	1	102082	-0.64151	0.7394	FALSE	FALSE	FALSE
ENSG00000127533	F2RL3	19	16999671	17003417	6	2	102082	-0.64162	0.73944	FALSE	FALSE	FALSE
ENSG00000166800	LDHAL6A	11	18477371	18501147	31	7	102082	-0.64164	0.73945	FALSE	FALSE	FALSE
ENSG00000189181	OR14I1	1	248844628	248845629	5	1	102082	-0.64179	0.7395	FALSE	FALSE	FALSE
ENSG00000167972	ABCA3	16	2325882	2390747	24	4	102082	-0.64305	0.7399	FALSE	FALSE	FALSE
ENSG00000155961	RAB39B	X	154487526	154493874	2	1	102082	-0.6431	0.73992	FALSE	FALSE	FALSE
ENSG00000204351	SKIV2L	6	31926857	31937532	32	11	102082	-0.64336	0.74001	FALSE	FALSE	FALSE
ENSG00000173262	SLC2A14	12	7965108	8043744	73	9	102082	-0.64354	0.74006	FALSE	FALSE	FALSE
ENSG00000197437	OR13G1	1	247835320	247836365	4	2	102082	-0.64377	0.74014	FALSE	FALSE	FALSE
ENSG00000198854	C1orf68	1	152691998	152692905	5	2	102082	-0.6439	0.74018	FALSE	FALSE	FALSE
ENSG00000141837	CACNA1A	19	13317256	13734804	914	104	102082	-0.64446	0.74036	FALSE	FALSE	FALSE
ENSG00000123091	RNF11	1	51701943	51739127	24	4	102082	-0.64461	0.74041	FALSE	FALSE	FALSE
ENSG00000122133	PAEP	9	138453602	138458801	9	2	102082	-0.64495	0.74052	FALSE	FALSE	FALSE
ENSG00000222009	BTBD19	1	45274154	45281257	10	3	102082	-0.64499	0.74053	FALSE	FALSE	FALSE
ENSG00000111696	NT5DC3	12	104164231	104234975	251	19	102082	-0.64513	0.74058	FALSE	FALSE	FALSE
ENSG00000167085	PHB	17	47481414	47492246	23	9	102082	-0.64564	0.74074	FALSE	FALSE	FALSE
ENSG00000171903	CYP4F11	19	16023177	16045677	72	6	102082	-0.64562	0.74074	FALSE	FALSE	FALSE
ENSG00000176919	C8G	9	139839698	139841426	8	2	102082	-0.64628	0.74095	FALSE	FALSE	FALSE
ENSG00000138780	GSTCD	4	106629935	106768885	228	10	102082	-0.64638	0.74098	FALSE	FALSE	FALSE
ENSG00000077616	NAALAD2	11	89864683	89926062	173	9	102082	-0.64641	0.74099	FALSE	FALSE	FALSE
ENSG00000187242	KRT12	17	39017555	39023462	9	4	102082	-0.64652	0.74103	FALSE	FALSE	FALSE
ENSG00000254873	RP11-770J1.5	11	118267810	118272610	5	2	102082	-0.64668	0.74108	FALSE	FALSE	FALSE
ENSG00000162692	VCAM1	1	101185298	101204601	15	6	102082	-0.64675	0.7411	FALSE	FALSE	FALSE
ENSG00000085465	OVGP1	1	111956936	111970399	37	6	102082	-0.64674	0.7411	FALSE	FALSE	FALSE
ENSG00000182070	OR52A1	11	5172239	5207612	80	9	102082	-0.64721	0.74125	FALSE	FALSE	FALSE
ENSG00000165556	CDX2	13	28536274	28545276	13	3	102082	-0.64726	0.74127	FALSE	FALSE	FALSE
ENSG00000153898	MCOLN2	1	85391268	85462796	187	13	102082	-0.64732	0.74129	FALSE	FALSE	FALSE
ENSG00000154305	MIA3	1	222791428	222841354	75	7	102082	-0.64772	0.74142	FALSE	FALSE	FALSE
ENSG00000108798	ABI3	17	47287589	47300587	29	7	102082	-0.64785	0.74146	FALSE	FALSE	FALSE
ENSG00000068489	PRR11	17	57232860	57282066	62	7	102082	-0.64822	0.74158	FALSE	FALSE	FALSE
ENSG00000142230	SAE1	19	47616531	47713886	38	5	102082	-0.64857	0.74169	FALSE	FALSE	FALSE
ENSG00000183580	FBXL7	5	15500305	15939900	755	37	102082	-0.64859	0.7417	FALSE	FALSE	FALSE
ENSG00000182473	EXOC7	17	74077087	74117657	58	5	102082	-0.64864	0.74171	FALSE	FALSE	FALSE
ENSG00000174950	CD164L2	1	27705666	27709870	3	1	102082	-0.6489	0.7418	FALSE	FALSE	FALSE
ENSG00000107815	C10orf2	10	102747124	102754158	10	2	102082	-0.64894	0.74181	FALSE	FALSE	FALSE
ENSG00000136930	PSMB7	9	127115745	127177723	53	6	102082	-0.64895	0.74182	FALSE	FALSE	FALSE
ENSG00000180697	C3orf22	3	126245842	126277808	103	14	102082	-0.64914	0.74188	FALSE	FALSE	FALSE
ENSG00000170860	LSM3	3	14219858	14242619	35	7	102082	-0.64919	0.74189	FALSE	FALSE	FALSE
ENSG00000102001	CACNA1F	X	49061523	49089833	4	1	102082	-0.64932	0.74194	FALSE	FALSE	FALSE
ENSG00000175544	CABP4	11	67219877	67226699	8	3	102082	-0.64944	0.74197	FALSE	FALSE	FALSE
ENSG00000164366	CCDC127	5	196986	218330	38	5	102082	-0.64947	0.74198	FALSE	FALSE	FALSE
ENSG00000168763	CNNM3	2	97481982	97499648	11	1	102082	-0.64954	0.742	FALSE	FALSE	FALSE
ENSG00000197646	PDCD1LG2	9	5510545	5571282	90	17	102082	-0.64962	0.74203	FALSE	FALSE	FALSE
ENSG00000178243	C9orf62	9	138235095	138238408	5	1	102082	-0.65021	0.74222	FALSE	FALSE	FALSE
ENSG00000188937	NYX	X	41306687	41334963	22	2	102082	-0.65086	0.74243	FALSE	FALSE	FALSE
ENSG00000077721	UBE2A	X	118708501	118718381	7	2	102082	-0.65085	0.74243	FALSE	FALSE	FALSE
ENSG00000164933	SLC25A32	8	104410863	104427417	45	6	102082	-0.65096	0.74246	FALSE	FALSE	FALSE
ENSG00000023516	AKAP11	13	42846289	42897396	87	10	102082	-0.65104	0.74249	FALSE	FALSE	FALSE
ENSG00000150938	CRIM1	2	36583069	36778278	412	45	102082	-0.65125	0.74256	FALSE	FALSE	FALSE
ENSG00000186714	CCDC73	11	32623792	32816204	324	16	102082	-0.65145	0.74262	FALSE	FALSE	FALSE
ENSG00000187398	LUZP2	11	24518516	25104150	1747	79	102082	-0.65159	0.74267	FALSE	FALSE	FALSE
ENSG00000137486	ARRB1	11	74975226	75062873	105	19	102082	-0.65234	0.74291	FALSE	FALSE	FALSE
ENSG00000112232	KHDRBS2	6	62389865	62996132	871	30	102082	-0.65244	0.74294	FALSE	FALSE	FALSE
ENSG00000101997	CCDC22	X	49091927	49106987	2	1	102082	-0.65261	0.743	FALSE	FALSE	FALSE
ENSG00000181744	C3orf58	3	143690640	143767561	141	11	102082	-0.65304	0.74313	FALSE	FALSE	FALSE
ENSG00000145979	TBC1D7	6	13266774	13328815	226	16	102082	-0.65356	0.7433	FALSE	FALSE	FALSE
ENSG00000020577	SAMD4A	14	55033815	55260033	368	71	102082	-0.65383	0.74339	FALSE	FALSE	FALSE
ENSG00000204220	PFDN6	6	33257079	33266178	13	3	102082	-0.65396	0.74343	FALSE	FALSE	FALSE
ENSG00000259529	RP11-468E2.4	14	24620427	24636611	14	5	102082	-0.65399	0.74344	FALSE	FALSE	FALSE
ENSG00000121350	PYROXD1	12	21590549	21623300	172	8	102082	-0.65408	0.74347	FALSE	FALSE	FALSE
ENSG00000166439	RNF169	11	74459913	74553458	108	9	102082	-0.65432	0.74355	FALSE	FALSE	FALSE
ENSG00000198685	C3orf27	3	128290843	128294929	14	5	102082	-0.65447	0.7436	FALSE	FALSE	FALSE
ENSG00000224130	AP001652.1	11	58672897	58676071	8	1	102082	-0.65459	0.74363	FALSE	FALSE	FALSE
ENSG00000110723	EXPH5	11	108376158	108464465	150	20	102082	-0.6546	0.74364	FALSE	FALSE	FALSE
ENSG00000086504	MRPL28	16	417384	420527	9	3	102082	-0.6546	0.74364	FALSE	FALSE	FALSE
ENSG00000114423	CBLB	3	105374305	105588396	396	20	102082	-0.65464	0.74365	FALSE	FALSE	FALSE
ENSG00000103310	ZP2	16	21208773	21225831	18	5	102082	-0.65472	0.74368	FALSE	FALSE	FALSE
ENSG00000206532	RP11-553A10.1	3	110607231	110612323	6	2	102082	-0.65498	0.74376	FALSE	FALSE	FALSE
ENSG00000203690	TCP10	6	167770521	167797998	13	4	102082	-0.65514	0.74381	FALSE	FALSE	FALSE
ENSG00000132424	PNISR	6	99845927	99873207	37	6	102082	-0.65525	0.74385	FALSE	FALSE	FALSE
ENSG00000187193	MT1X	16	56716336	56718108	9	3	102082	-0.65534	0.74388	FALSE	FALSE	FALSE
ENSG00000162761	LMX1A	1	165171104	165325952	377	38	102082	-0.6555	0.74393	FALSE	FALSE	FALSE
ENSG00000145545	SRD5A1	5	6633456	6669675	120	15	102082	-0.65552	0.74393	FALSE	FALSE	FALSE
ENSG00000146859	TMEM140	7	134832824	134850967	40	3	102082	-0.65552	0.74393	FALSE	FALSE	FALSE
ENSG00000165891	E2F7	12	77415027	77459360	101	25	102082	-0.65586	0.74404	FALSE	FALSE	FALSE
ENSG00000172922	RNASEH2C	11	65482367	65488418	12	4	102082	-0.65654	0.74426	FALSE	FALSE	FALSE
ENSG00000168159	RNF187	1	228674762	228683467	18	6	102082	-0.65712	0.74445	FALSE	FALSE	FALSE
ENSG00000140374	ETFA	15	76507696	76603813	131	9	102082	-0.65715	0.74446	FALSE	FALSE	FALSE
ENSG00000146587	RBAK	7	5085452	5109119	44	7	102082	-0.65757	0.74459	FALSE	FALSE	FALSE
ENSG00000172113	NME6	3	48334754	48343175	13	1	102082	-0.65774	0.74465	FALSE	FALSE	FALSE
ENSG00000089505	CMTM1	16	66600294	66613040	20	2	102082	-0.65808	0.74476	FALSE	FALSE	FALSE
ENSG00000103150	MLYCD	16	83932731	83949787	66	6	102082	-0.65811	0.74477	FALSE	FALSE	FALSE
ENSG00000256436	TAS2R31	12	11182986	11184006	4	1	102082	-0.65828	0.74482	FALSE	FALSE	FALSE
ENSG00000256073	C21orf119	21	33765439	33766254	2	1	102082	-0.65831	0.74483	FALSE	FALSE	FALSE
ENSG00000147168	IL2RG	X	70327254	70331958	2	1	102082	-0.65835	0.74484	FALSE	FALSE	FALSE
ENSG00000234906	APOC2	19	45449243	45452822	12	3	102082	-0.65853	0.7449	FALSE	FALSE	FALSE
ENSG00000130772	MED18	1	28655513	28662476	2	1	102082	-0.65869	0.74495	FALSE	FALSE	FALSE
ENSG00000167513	CDT1	16	88869621	88875666	11	3	102082	-0.6588	0.74499	FALSE	FALSE	FALSE
ENSG00000091181	IL5RA	3	3111233	3168297	108	28	102082	-0.65888	0.74501	FALSE	FALSE	FALSE
ENSG00000113520	IL4	5	132009678	132018368	6	2	102082	-0.65893	0.74503	FALSE	FALSE	FALSE
ENSG00000121390	PSPC1	13	20248896	20357142	126	9	102082	-0.65914	0.7451	FALSE	FALSE	FALSE
ENSG00000124103	FAM209A	20	55092243	55101198	15	3	102082	-0.65934	0.74516	FALSE	FALSE	FALSE
ENSG00000127252	HRASLS	3	192958914	192995527	59	6	102082	-0.65942	0.74519	FALSE	FALSE	FALSE
ENSG00000229676	ZNF492	19	22817126	22850472	113	3	102082	-0.65972	0.74528	FALSE	FALSE	FALSE
ENSG00000066185	ZMYND12	1	42896000	42921938	72	7	102082	-0.66012	0.74541	FALSE	FALSE	FALSE
ENSG00000171914	TLN2	15	62682725	63136830	765	79	102082	-0.66047	0.74552	FALSE	FALSE	FALSE
ENSG00000080546	SESN1	6	109307640	109416022	131	5	102082	-0.66084	0.74564	FALSE	FALSE	FALSE
ENSG00000151062	CACNA2D4	12	1901123	2028002	313	29	102082	-0.66102	0.7457	FALSE	FALSE	FALSE
ENSG00000160062	ZBTB8A	1	33005028	33071540	15	5	102082	-0.6614	0.74582	FALSE	FALSE	FALSE
ENSG00000196547	MAN2A2	15	91445448	91465814	35	5	102082	-0.66228	0.74611	FALSE	FALSE	FALSE
ENSG00000168477	TNXB	6	32008931	32083111	130	26	102082	-0.66268	0.74623	FALSE	FALSE	FALSE
ENSG00000174136	RGMB	5	98104354	98134347	52	8	102082	-0.66285	0.74629	FALSE	FALSE	FALSE
ENSG00000149488	TMC2	20	2517253	2622430	267	19	102082	-0.66299	0.74633	FALSE	FALSE	FALSE
ENSG00000255730	CTC-435M10.3	19	41856758	41930906	116	5	102082	-0.66305	0.74635	FALSE	FALSE	FALSE
ENSG00000181609	OR52D1	11	5509915	5510979	6	2	102082	-0.66342	0.74647	FALSE	FALSE	FALSE
ENSG00000122557	HERPUD2	7	35672269	35735181	98	10	102082	-0.6639	0.74662	FALSE	FALSE	FALSE
ENSG00000131269	ABCB7	X	74273115	74376567	41	4	102082	-0.66402	0.74666	FALSE	FALSE	FALSE
ENSG00000100227	POLDIP3	22	42979727	43010968	21	4	102082	-0.66488	0.74694	FALSE	FALSE	FALSE
ENSG00000006555	TTC22	1	55245385	55266940	42	7	102082	-0.66509	0.747	FALSE	FALSE	FALSE
ENSG00000184933	OR6A2	11	6815756	6817128	3	2	102082	-0.66508	0.747	FALSE	FALSE	FALSE
ENSG00000077254	USP33	1	78161672	78225537	68	13	102082	-0.66544	0.74711	FALSE	FALSE	FALSE
ENSG00000105472	CLEC11A	19	51226586	51228974	2	1	102082	-0.66555	0.74715	FALSE	FALSE	FALSE
ENSG00000070985	TRPM5	11	2425745	2444275	4	2	102082	-0.66577	0.74722	FALSE	FALSE	FALSE
ENSG00000137872	SEMA6D	15	47476298	48066420	1351	56	102082	-0.66585	0.74725	FALSE	FALSE	FALSE
ENSG00000154438	ASZ1	7	117003276	117068177	24	3	102082	-0.66601	0.7473	FALSE	FALSE	FALSE
ENSG00000174226	SNX31	8	101585116	101675643	246	27	102082	-0.66601	0.7473	FALSE	FALSE	FALSE
ENSG00000184470	TXNRD2	22	19863040	19929341	223	28	102082	-0.66609	0.74732	FALSE	FALSE	FALSE
ENSG00000146350	TBC1D32	6	121400640	121655891	809	20	102082	-0.66619	0.74735	FALSE	FALSE	FALSE
ENSG00000153250	RBMS1	2	161128662	161350305	373	28	102082	-0.66629	0.74739	FALSE	FALSE	FALSE
ENSG00000167967	E4F1	16	2273567	2285743	7	2	102082	-0.66636	0.74741	FALSE	FALSE	FALSE
ENSG00000233828	AC008394.1	5	86512423	86534822	10	2	102082	-0.66645	0.74744	FALSE	FALSE	FALSE
ENSG00000145506	NKD2	5	1008944	1039058	51	6	102082	-0.66648	0.74745	FALSE	FALSE	FALSE
ENSG00000112249	ASCC3	6	100956070	101329248	684	17	102082	-0.66661	0.74749	FALSE	FALSE	FALSE
ENSG00000197020	ZNF100	19	21905568	21950430	141	10	102082	-0.66672	0.74753	FALSE	FALSE	FALSE
ENSG00000189013	KIR2DL4	19	55236002	55325972	4	2	102082	-0.66682	0.74756	FALSE	FALSE	FALSE
ENSG00000143171	RXRG	1	165370159	165414433	154	21	102082	-0.66716	0.74767	FALSE	FALSE	FALSE
ENSG00000100109	TFIP11	22	26887191	26908471	34	8	102082	-0.66721	0.74768	FALSE	FALSE	FALSE
ENSG00000100003	SEC14L2	22	30792846	30821305	52	10	102082	-0.66748	0.74777	FALSE	FALSE	FALSE
ENSG00000138764	CCNG2	4	78078304	78354542	1113	24	102082	-0.66771	0.74784	FALSE	FALSE	FALSE
ENSG00000164898	C7orf55	7	139024203	139031065	15	3	102082	-0.66779	0.74787	FALSE	FALSE	FALSE
ENSG00000178395	C1orf65	1	223566715	223568812	7	1	102082	-0.66822	0.748	FALSE	FALSE	FALSE
ENSG00000215455	KRTAP10-1	21	45958864	45960078	3	1	102082	-0.66821	0.748	FALSE	FALSE	FALSE
ENSG00000160961	ZNF333	19	14800613	14844558	113	15	102082	-0.66825	0.74801	FALSE	FALSE	FALSE
ENSG00000092108	SCFD1	14	31091318	31205018	179	14	102082	-0.66826	0.74802	FALSE	FALSE	FALSE
ENSG00000187244	BCAM	19	45312328	45324673	27	5	102082	-0.66835	0.74804	FALSE	FALSE	FALSE
ENSG00000167280	ENGASE	17	77071021	77084681	44	7	102082	-0.66891	0.74822	FALSE	FALSE	FALSE
ENSG00000101161	PRPF6	20	62612488	62664453	50	3	102082	-0.66895	0.74823	FALSE	FALSE	FALSE
ENSG00000188373	C10orf99	10	85933494	85945050	24	6	102082	-0.6691	0.74829	FALSE	FALSE	FALSE
ENSG00000158560	DYNC1I1	7	95401866	95739634	599	58	102082	-0.6695	0.74841	FALSE	FALSE	FALSE
ENSG00000213462	ERV3-1	7	64451187	64467121	21	3	102082	-0.66952	0.74842	FALSE	FALSE	FALSE
ENSG00000183742	MACC1	7	20174278	20257027	162	16	102082	-0.66975	0.74849	FALSE	FALSE	FALSE
ENSG00000129993	CBFA2T3	16	88941266	89043612	210	26	102082	-0.66988	0.74853	FALSE	FALSE	FALSE
ENSG00000139180	NDUFA9	12	4758261	4798454	96	13	102082	-0.67009	0.7486	FALSE	FALSE	FALSE
ENSG00000140873	ADAMTS18	16	77281710	77469011	777	45	102082	-0.67076	0.74881	FALSE	FALSE	FALSE
ENSG00000089692	LAG3	12	6881678	6887621	2	1	102082	-0.67098	0.74888	FALSE	FALSE	FALSE
ENSG00000181222	POLR2A	17	7387685	7417933	94	7	102082	-0.67106	0.74891	FALSE	FALSE	FALSE
ENSG00000162576	MXRA8	1	1288069	1297157	1	1	102082	-0.67111	0.74893	FALSE	FALSE	FALSE
ENSG00000166803	KIAA0101	15	64657193	64679886	27	3	102082	-0.67119	0.74895	FALSE	FALSE	FALSE
ENSG00000173302	GPR148	2	131486643	131487909	1	1	102082	-0.67148	0.74904	FALSE	FALSE	FALSE
ENSG00000135185	TMEM243	7	86825478	86849903	49	5	102082	-0.67164	0.74909	FALSE	FALSE	FALSE
ENSG00000163348	PYGO2	1	154929502	154936329	1	1	102082	-0.67165	0.7491	TRUE	FALSE	FALSE
ENSG00000129911	KLF16	19	1852399	1863567	5	1	102082	-0.67172	0.74912	FALSE	FALSE	FALSE
ENSG00000153140	CETN3	5	89688078	89705603	2	1	102082	-0.67179	0.74914	FALSE	FALSE	FALSE
ENSG00000114670	NEK11	3	130745694	131069309	484	27	102082	-0.67181	0.74915	FALSE	FALSE	FALSE
ENSG00000087903	RFX2	19	5993175	6199583	335	19	102082	-0.67194	0.74919	FALSE	FALSE	FALSE
ENSG00000183230	CTNNA3	10	67672276	69455927	4970	171	102082	-0.672	0.74921	FALSE	FALSE	FALSE
ENSG00000184277	TM2D3	15	102161847	102192594	39	9	102082	-0.67222	0.74928	FALSE	FALSE	FALSE
ENSG00000185917	SETD4	21	37406839	37451687	111	16	102082	-0.67221	0.74928	FALSE	FALSE	FALSE
ENSG00000105825	TFPI2	7	93514709	93520303	12	2	102082	-0.67239	0.74933	FALSE	FALSE	FALSE
ENSG00000161652	IZUMO2	19	50655805	50666452	6	1	102082	-0.67249	0.74936	FALSE	FALSE	FALSE
ENSG00000119048	UBE2B	5	133706870	133727683	22	2	102082	-0.6726	0.7494	FALSE	FALSE	FALSE
ENSG00000162545	CAMK2N1	1	20808884	20812713	2	1	102082	-0.67281	0.74946	FALSE	FALSE	FALSE
ENSG00000165138	ANKS6	9	101493611	101559247	90	12	102082	-0.67288	0.74949	FALSE	FALSE	FALSE
ENSG00000136244	IL6	7	22765503	22771621	12	4	102082	-0.67299	0.74952	FALSE	FALSE	FALSE
ENSG00000132321	IQCA1	2	237232794	237416185	108	11	102082	-0.67326	0.74961	FALSE	FALSE	FALSE
ENSG00000186522	SEPT10	2	110300559	110371783	118	13	102082	-0.67351	0.74969	FALSE	FALSE	FALSE
ENSG00000164818	HEATR2	7	766338	829190	22	2	102082	-0.67353	0.7497	FALSE	FALSE	FALSE
ENSG00000153982	GDPD1	17	57297828	57353328	64	5	102082	-0.67387	0.7498	FALSE	FALSE	FALSE
ENSG00000171121	KCNMB3	3	178957530	178984790	103	15	102082	-0.67421	0.74991	FALSE	FALSE	FALSE
ENSG00000272921	RP11-500M8.7	12	4714110	4771809	175	16	102082	-0.6743	0.74994	FALSE	FALSE	FALSE
ENSG00000171860	C3AR1	12	8210898	8219067	5	2	102082	-0.67433	0.74995	FALSE	FALSE	FALSE
ENSG00000168646	AXIN2	17	63524681	63557765	28	7	102082	-0.67437	0.74996	FALSE	FALSE	FALSE
ENSG00000188396	TCTEX1D4	1	45271585	45272957	2	1	102082	-0.67449	0.75	FALSE	FALSE	FALSE
ENSG00000167757	KLK11	19	51525472	51531295	1	1	102082	-0.67457	0.75003	FALSE	FALSE	FALSE
ENSG00000260007	RP11-315D16.2	15	68486139	68522056	37	2	102082	-0.6749	0.75013	FALSE	FALSE	FALSE
ENSG00000198865	CCDC152	5	42756903	42802462	89	9	102082	-0.67509	0.75019	FALSE	FALSE	FALSE
ENSG00000064201	TSPAN32	11	2323227	2339430	55	7	102082	-0.67536	0.75028	FALSE	FALSE	FALSE
ENSG00000174780	SRP72	4	57333081	57369839	76	7	102082	-0.67544	0.7503	FALSE	FALSE	FALSE
ENSG00000144504	ANKMY1	2	241418839	241508626	240	39	102082	-0.6755	0.75032	FALSE	FALSE	FALSE
ENSG00000185818	NAT8L	4	2061239	2070816	7	1	102082	-0.67565	0.75037	FALSE	FALSE	FALSE
ENSG00000171864	PRND	20	4702556	4709106	11	3	102082	-0.67597	0.75047	FALSE	FALSE	FALSE
ENSG00000146729	GBAS	7	56019486	56067874	107	16	102082	-0.67624	0.75056	FALSE	FALSE	FALSE
ENSG00000140623	SEPT12	16	4827670	4838522	28	3	102082	-0.67626	0.75056	FALSE	FALSE	FALSE
ENSG00000134086	VHL	3	10182692	10193904	30	6	102082	-0.67658	0.75066	FALSE	FALSE	FALSE
ENSG00000140527	WDR93	15	90234028	90286869	119	7	102082	-0.67663	0.75068	FALSE	FALSE	FALSE
ENSG00000182108	DEXI	16	11022748	11036317	14	5	102082	-0.67709	0.75083	FALSE	FALSE	FALSE
ENSG00000171150	SOCS5	2	46926091	46990268	169	19	102082	-0.67731	0.7509	FALSE	FALSE	FALSE
ENSG00000062582	MRPS24	7	43906157	43909492	3	1	102082	-0.67734	0.7509	FALSE	FALSE	FALSE
ENSG00000112742	TTK	6	80713604	80752244	115	9	102082	-0.67789	0.75108	FALSE	FALSE	FALSE
ENSG00000127946	HIP1	7	75162621	75368280	432	38	102082	-0.67794	0.7511	FALSE	FALSE	FALSE
ENSG00000255152	MSH5-SAPCD1	6	31707797	31732628	46	11	102082	-0.67814	0.75116	FALSE	FALSE	FALSE
ENSG00000268735	AL139080.1	13	24322243	24323901	6	2	102082	-0.67889	0.7514	FALSE	FALSE	FALSE
ENSG00000183578	TNFAIP8L3	15	51348795	51397473	88	11	102082	-0.67905	0.75145	FALSE	FALSE	FALSE
ENSG00000234631	AL162407.1	10	115674530	115676949	2	1	102082	-0.67924	0.75151	FALSE	FALSE	FALSE
ENSG00000163283	ALPP	2	233243244	233247599	4	1	102082	-0.67939	0.75155	FALSE	FALSE	FALSE
ENSG00000172123	SLFN12	17	33738079	33760302	48	7	102082	-0.67954	0.7516	FALSE	FALSE	FALSE
ENSG00000177105	RHOG	11	3848208	3862213	27	5	102082	-0.67995	0.75173	FALSE	FALSE	FALSE
ENSG00000158022	TRIM63	1	26377795	26394927	28	4	102082	-0.68003	0.75176	FALSE	FALSE	FALSE
ENSG00000171790	SLFNL1	1	41481269	41488909	21	7	102082	-0.68017	0.7518	FALSE	FALSE	FALSE
ENSG00000167346	MMP26	11	4726157	5013659	957	48	102082	-0.68109	0.75209	FALSE	FALSE	FALSE
ENSG00000090104	RGS1	1	192544857	192549161	2	1	102082	-0.68129	0.75215	FALSE	FALSE	FALSE
ENSG00000173239	LIPM	10	90562487	90580303	31	10	102082	-0.6817	0.75228	FALSE	FALSE	FALSE
ENSG00000234949	AC104667.3	2	238499663	238504624	21	7	102082	-0.68172	0.75229	FALSE	FALSE	FALSE
ENSG00000117507	FMO6P	1	171106879	171130707	77	7	102082	-0.68189	0.75235	FALSE	FALSE	FALSE
ENSG00000105649	RAB3A	19	18307594	18314884	10	2	102082	-0.68197	0.75237	FALSE	FALSE	FALSE
ENSG00000112699	GMDS	6	1624041	2245926	1080	81	102082	-0.68202	0.75239	FALSE	FALSE	FALSE
ENSG00000108854	SMURF2	17	62538413	62658186	43	3	102082	-0.68223	0.75245	FALSE	FALSE	FALSE
ENSG00000175634	RPS6KB2	11	67195931	67202872	10	2	102082	-0.68226	0.75246	FALSE	FALSE	FALSE
ENSG00000179922	ZNF784	19	56132108	56135967	3	1	102082	-0.68228	0.75247	FALSE	FALSE	FALSE
ENSG00000128654	MTX2	2	177134123	177202753	76	8	102082	-0.68247	0.75253	FALSE	FALSE	FALSE
ENSG00000130035	GALNT8	12	4829507	4960277	312	32	102082	-0.68255	0.75256	FALSE	FALSE	FALSE
ENSG00000177733	HNRNPA0	5	137087075	137090039	1	1	102082	-0.6827	0.7526	FALSE	FALSE	FALSE
ENSG00000168310	IRF2	4	185308867	185395734	139	34	102082	-0.68281	0.75264	FALSE	FALSE	FALSE
ENSG00000123104	ITPR2	12	26490342	26986131	1214	85	102082	-0.68287	0.75266	FALSE	FALSE	FALSE
ENSG00000198225	FKBP1C	6	63921351	63922929	9	2	102082	-0.68327	0.75278	FALSE	FALSE	FALSE
ENSG00000110427	KIAA1549L	11	33563618	33695648	206	22	102082	-0.68343	0.75283	FALSE	FALSE	FALSE
ENSG00000134490	TMEM241	18	20777108	21017925	328	33	102082	-0.68351	0.75286	FALSE	FALSE	FALSE
ENSG00000163872	YEATS2	3	183415606	183530413	155	10	102082	-0.68408	0.75304	FALSE	FALSE	FALSE
ENSG00000225556	C2CD4D	1	151810295	151813033	2	1	102082	-0.68426	0.7531	FALSE	FALSE	FALSE
ENSG00000165816	VWA2	10	115999018	116051272	77	9	102082	-0.68438	0.75313	FALSE	FALSE	FALSE
ENSG00000101138	CSTF1	20	54967427	54979518	1	1	102082	-0.68468	0.75323	FALSE	FALSE	FALSE
ENSG00000163394	CCKAR	4	26483022	26492084	17	4	102082	-0.68502	0.75333	FALSE	FALSE	FALSE
ENSG00000180777	ANKRD30B	18	14728271	14852737	155	9	102082	-0.68506	0.75335	FALSE	FALSE	FALSE
ENSG00000033800	PIAS1	15	68346517	68483096	94	9	102082	-0.68515	0.75337	FALSE	FALSE	FALSE
ENSG00000134070	IRAK2	3	10206549	10285427	191	24	102082	-0.68525	0.75341	FALSE	FALSE	FALSE
ENSG00000049323	LTBP1	2	33172039	33624576	1488	74	102082	-0.68535	0.75344	FALSE	FALSE	FALSE
ENSG00000168297	PXK	3	58318607	58411748	315	15	102082	-0.68535	0.75344	FALSE	FALSE	FALSE
ENSG00000180953	ST20	15	80191182	80216044	102	9	102082	-0.68561	0.75352	FALSE	FALSE	FALSE
ENSG00000152464	RPP38	10	15139179	15181817	116	14	102082	-0.68583	0.75359	FALSE	FALSE	FALSE
ENSG00000125903	DEFB129	20	207899	210527	1	1	102082	-0.68628	0.75373	FALSE	FALSE	FALSE
ENSG00000171133	OR2K2	9	114089763	114090800	2	1	102082	-0.68667	0.75385	FALSE	FALSE	FALSE
ENSG00000156284	CLDN8	21	31586324	31588391	3	1	102082	-0.6868	0.7539	FALSE	FALSE	FALSE
ENSG00000268602	AP002353.1	11	107582998	107595135	23	5	102082	-0.68695	0.75394	FALSE	FALSE	FALSE
ENSG00000111843	TMEM14C	6	10723148	10731362	17	2	102082	-0.6871	0.75399	FALSE	FALSE	FALSE
ENSG00000131650	KREMEN2	16	3013945	3018384	8	2	102082	-0.68746	0.75411	FALSE	FALSE	FALSE
ENSG00000135341	MAP3K7	6	91223292	91296764	127	12	102082	-0.68758	0.75414	FALSE	FALSE	FALSE
ENSG00000120156	TEK	9	27109139	27230173	505	55	102082	-0.68759	0.75414	FALSE	FALSE	FALSE
ENSG00000164118	CEP44	4	175204828	175254531	65	13	102082	-0.68806	0.75429	FALSE	FALSE	FALSE
ENSG00000159111	MRPL10	17	45900638	45908900	29	5	102082	-0.68858	0.75446	FALSE	FALSE	FALSE
ENSG00000131094	C1QL1	17	43037061	43045439	17	5	102082	-0.68889	0.75455	FALSE	FALSE	FALSE
ENSG00000165699	TSC1	9	135766735	135820020	90	12	102082	-0.68899	0.75458	FALSE	FALSE	FALSE
ENSG00000227051	C14orf132	14	96505661	96560417	177	18	102082	-0.689	0.75459	FALSE	FALSE	FALSE
ENSG00000094841	UPRT	X	74493920	74524435	8	2	102082	-0.68904	0.7546	FALSE	FALSE	FALSE
ENSG00000101323	HAO1	20	7863628	7921121	87	12	102082	-0.68931	0.75469	FALSE	FALSE	FALSE
ENSG00000171792	RHNO1	12	2985424	2998626	18	1	102082	-0.68943	0.75472	FALSE	FALSE	FALSE
ENSG00000005448	WDR54	2	74648805	74652882	2	1	102082	-0.68956	0.75477	FALSE	FALSE	FALSE
ENSG00000105229	PIAS4	19	4007644	4039384	67	6	102082	-0.68994	0.75488	FALSE	FALSE	FALSE
ENSG00000104897	SF3A2	19	2236520	2248678	19	5	102082	-0.68998	0.7549	FALSE	FALSE	FALSE
ENSG00000145391	SETD7	4	140417095	140527853	220	37	102082	-0.69044	0.75504	FALSE	FALSE	FALSE
ENSG00000089006	SNX5	20	17922241	17949623	71	6	102082	-0.69054	0.75507	FALSE	FALSE	FALSE
ENSG00000130829	DUSP9	X	152907946	152916781	3	1	102082	-0.69069	0.75512	FALSE	FALSE	FALSE
ENSG00000177108	ZDHHC22	14	77597613	77609077	16	6	102082	-0.69085	0.75517	FALSE	FALSE	FALSE
ENSG00000204389	HSPA1A	6	31783291	31785723	2	1	102082	-0.69108	0.75524	FALSE	FALSE	FALSE
ENSG00000149599	DUSP15	20	30435440	30458550	17	5	102082	-0.6912	0.75528	TRUE	FALSE	FALSE
ENSG00000177576	C18orf32	18	47008028	47013622	10	3	102082	-0.69122	0.75529	FALSE	FALSE	FALSE
ENSG00000105428	ZNRF4	19	5455426	5456867	4	1	102082	-0.69144	0.75536	FALSE	FALSE	FALSE
ENSG00000138785	INTS12	4	106603784	106817143	324	10	102082	-0.69149	0.75537	FALSE	FALSE	FALSE
ENSG00000138944	KIAA1644	22	44639547	44708731	125	21	102082	-0.6923	0.75563	FALSE	FALSE	FALSE
ENSG00000168724	DNAJC21	5	34929698	34959069	41	8	102082	-0.69236	0.75565	FALSE	FALSE	FALSE
ENSG00000197037	ZSCAN25	7	99214569	99230030	11	2	102082	-0.69282	0.75579	FALSE	FALSE	FALSE
ENSG00000128340	RAC2	22	37621301	37640488	43	8	102082	-0.69323	0.75592	FALSE	FALSE	FALSE
ENSG00000162191	UBXN1	11	62443970	62446567	1	1	102082	-0.69327	0.75593	FALSE	FALSE	FALSE
ENSG00000204954	C12orf73	12	104343980	104359486	52	11	102082	-0.69415	0.75621	FALSE	FALSE	FALSE
ENSG00000151465	CDC123	10	12237964	12292588	94	11	102082	-0.69429	0.75625	FALSE	FALSE	FALSE
ENSG00000169062	UPF3A	13	115047059	115071283	38	7	102082	-0.69443	0.7563	FALSE	FALSE	FALSE
ENSG00000111011	RSRC2	12	122989190	123011547	23	3	102082	-0.69447	0.75631	FALSE	FALSE	FALSE
ENSG00000255038	RP11-1167A19.2	11	65834748	65837090	3	2	102082	-0.69465	0.75636	FALSE	FALSE	FALSE
ENSG00000122728	TAF1L	9	32629452	32635667	3	2	102082	-0.69468	0.75637	FALSE	FALSE	FALSE
ENSG00000127125	PPCS	1	42921788	42939056	28	4	102082	-0.69493	0.75645	FALSE	FALSE	FALSE
ENSG00000185513	L3MBTL1	20	42136320	42179590	69	8	102082	-0.69492	0.75645	FALSE	FALSE	FALSE
ENSG00000108479	GALK1	17	73747675	73761792	12	3	102082	-0.69542	0.7566	FALSE	FALSE	FALSE
ENSG00000135624	CCT7	2	73460548	73480149	35	6	102082	-0.69567	0.75668	FALSE	FALSE	FALSE
ENSG00000132541	HRSP12	8	99114572	99129469	32	6	102082	-0.6957	0.75669	FALSE	FALSE	FALSE
ENSG00000113916	BCL6	3	187439165	187463515	48	8	102082	-0.69606	0.7568	FALSE	FALSE	FALSE
ENSG00000154174	TOMM70A	3	100082275	100120242	62	10	102082	-0.69619	0.75685	FALSE	FALSE	FALSE
ENSG00000197641	SERPINB13	18	61254223	61271873	15	3	102082	-0.69625	0.75686	FALSE	FALSE	FALSE
ENSG00000073050	XRCC1	19	44047192	44084625	96	15	102082	-0.69625	0.75686	FALSE	FALSE	FALSE
ENSG00000142449	FBN3	19	8130286	8214730	278	30	102082	-0.69664	0.75698	FALSE	FALSE	FALSE
ENSG00000250722	SEPP1	5	42799982	42887494	166	17	102082	-0.69684	0.75705	FALSE	FALSE	FALSE
ENSG00000213973	ZNF99	19	22939007	22966909	115	6	102082	-0.69686	0.75705	FALSE	FALSE	FALSE
ENSG00000119335	SET	9	131445703	131458679	1	1	102082	-0.69705	0.75712	FALSE	FALSE	FALSE
ENSG00000075223	SEMA3C	7	80371854	80551675	176	24	102082	-0.69717	0.75715	FALSE	FALSE	FALSE
ENSG00000187223	LCE2D	1	152635872	152637135	1	1	102082	-0.69735	0.75721	FALSE	FALSE	FALSE
ENSG00000143409	FAM63A	1	150969025	150980851	13	4	102082	-0.69758	0.75728	FALSE	FALSE	FALSE
ENSG00000182575	NXPH3	17	47653220	47661189	7	3	102082	-0.69776	0.75734	FALSE	FALSE	FALSE
ENSG00000101349	PAK7	20	9518036	9819689	739	73	102082	-0.69781	0.75735	FALSE	FALSE	FALSE
ENSG00000158286	RNF207	1	6265535	6281359	21	2	102082	-0.69826	0.75749	FALSE	FALSE	FALSE
ENSG00000162889	MAPKAPK2	1	206858289	206907628	89	14	102082	-0.69855	0.75758	FALSE	FALSE	FALSE
ENSG00000070501	POLB	8	42195972	42229326	39	5	102082	-0.69957	0.7579	FALSE	FALSE	FALSE
ENSG00000260286	C6orf229	6	24797549	24799117	3	2	102082	-0.6997	0.75794	FALSE	FALSE	FALSE
ENSG00000099942	CRKL	22	21271714	21308037	61	4	102082	-0.69969	0.75794	FALSE	FALSE	FALSE
ENSG00000184544	DHRS7C	17	9674751	9694614	41	6	102082	-0.69978	0.75797	FALSE	FALSE	FALSE
ENSG00000006042	TMEM98	17	31254928	31272124	36	6	102082	-0.69984	0.75798	FALSE	FALSE	FALSE
ENSG00000070718	AP3M2	8	42010464	42029191	21	3	102082	-0.70011	0.75807	FALSE	FALSE	FALSE
ENSG00000203985	LDLRAD1	1	54474412	54483856	19	4	102082	-0.70025	0.75811	FALSE	FALSE	FALSE
ENSG00000249481	SPATS1	6	44310397	44344904	40	5	102082	-0.70024	0.75811	FALSE	FALSE	FALSE
ENSG00000206077	ZDHHC11B	5	710475	767067	3	2	102082	-0.70035	0.75815	FALSE	FALSE	FALSE
ENSG00000106524	ANKMY2	7	16639401	16685442	130	18	102082	-0.70058	0.75822	FALSE	FALSE	FALSE
ENSG00000101400	SNTA1	20	31995761	32031698	24	3	102082	-0.70062	0.75823	FALSE	FALSE	FALSE
ENSG00000197951	ZNF71	19	57106632	57137849	80	10	102082	-0.70085	0.7583	FALSE	FALSE	FALSE
ENSG00000156313	RPGR	X	38128416	38186817	133	15	102082	-0.70114	0.75839	FALSE	FALSE	FALSE
ENSG00000125871	MGME1	20	17949556	17971765	53	6	102082	-0.70141	0.75848	FALSE	FALSE	FALSE
ENSG00000085231	TAF9	5	68646811	68665840	15	2	102082	-0.70148	0.7585	FALSE	FALSE	FALSE
ENSG00000113456	RAD1	5	34905369	34919094	20	4	102082	-0.7015	0.75851	FALSE	FALSE	FALSE
ENSG00000099817	POLR2E	19	1086594	1095598	26	9	102082	-0.70178	0.75859	FALSE	FALSE	FALSE
ENSG00000175662	TOM1L2	17	17746828	17875736	121	3	102082	-0.70204	0.75867	FALSE	FALSE	FALSE
ENSG00000156510	HKDC1	10	70980059	71027315	113	20	102082	-0.70241	0.75879	FALSE	FALSE	FALSE
ENSG00000113851	CRBN	3	3190676	3221394	76	12	102082	-0.70257	0.75884	FALSE	FALSE	FALSE
ENSG00000267881	CEA	19	42212531	42265190	64	5	102082	-0.70308	0.759	FALSE	FALSE	FALSE
ENSG00000197980	LEKR1	3	156543270	156763918	459	23	102082	-0.7032	0.75904	FALSE	FALSE	FALSE
ENSG00000121807	CCR2	3	46395225	46402419	16	4	102082	-0.70348	0.75912	FALSE	FALSE	FALSE
ENSG00000126803	HSPA2	14	65002623	65009955	18	5	102082	-0.70363	0.75917	FALSE	FALSE	FALSE
ENSG00000187094	CCK	3	42299317	42307699	16	3	102082	-0.7037	0.75919	FALSE	FALSE	FALSE
ENSG00000148584	A1CF	10	52559169	52645435	86	14	102082	-0.70405	0.7593	FALSE	FALSE	FALSE
ENSG00000178927	C17orf62	17	80400465	80408705	20	3	102082	-0.70405	0.7593	FALSE	FALSE	FALSE
ENSG00000147434	CHRNA6	8	42607763	42651535	62	7	102082	-0.70427	0.75937	FALSE	FALSE	FALSE
ENSG00000153187	HNRNPU	1	245014468	245027844	6	2	102082	-0.70444	0.75942	FALSE	FALSE	FALSE
ENSG00000178951	ZBTB7A	19	4044362	4066943	23	3	102082	-0.70474	0.75951	FALSE	FALSE	FALSE
ENSG00000204003	LCN6	9	139632619	139642905	16	2	102082	-0.70487	0.75956	FALSE	FALSE	FALSE
ENSG00000102924	CBLN1	16	49311828	49315742	11	5	102082	-0.70528	0.75968	FALSE	FALSE	FALSE
ENSG00000101470	TNNC2	20	44451853	44462384	20	4	102082	-0.70536	0.75971	FALSE	FALSE	FALSE
ENSG00000162729	IGSF8	1	160061130	160068733	12	3	102082	-0.70543	0.75973	FALSE	FALSE	FALSE
ENSG00000270386	UGT2A1	4	70454912	70518967	150	15	102082	-0.70573	0.75982	FALSE	FALSE	FALSE
ENSG00000063177	RPL18	19	49118585	49122793	4	2	102082	-0.70581	0.75985	FALSE	FALSE	FALSE
ENSG00000018189	RUFY3	4	71569921	71673032	219	8	102082	-0.70619	0.75997	FALSE	FALSE	FALSE
ENSG00000135299	ANKRD6	6	90142889	90343553	342	26	102082	-0.70636	0.76002	FALSE	FALSE	FALSE
ENSG00000136709	WDR33	2	128458596	128568761	178	20	102082	-0.70639	0.76003	FALSE	FALSE	FALSE
ENSG00000166352	C11orf74	11	36616051	36694823	211	9	102082	-0.70639	0.76003	FALSE	FALSE	FALSE
ENSG00000179826	MRGPRX3	11	18142502	18160027	11	2	102082	-0.70656	0.76008	FALSE	FALSE	FALSE
ENSG00000183145	RIPPLY3	21	38378450	38391959	32	6	102082	-0.70656	0.76008	FALSE	FALSE	FALSE
ENSG00000149260	CAPN5	11	76777979	76837201	89	16	102082	-0.70658	0.76009	FALSE	FALSE	FALSE
ENSG00000261796	ISY1-RAB43	3	128806418	128879879	44	5	102082	-0.70691	0.76019	FALSE	FALSE	FALSE
ENSG00000251606	CTD-2215E18.1	5	96424779	96519354	126	22	102082	-0.70709	0.76024	FALSE	FALSE	FALSE
ENSG00000170899	GSTA4	6	52842751	52860176	56	8	102082	-0.70713	0.76026	FALSE	FALSE	FALSE
ENSG00000109065	NAT9	17	72766686	72772506	15	2	102082	-0.7072	0.76028	FALSE	FALSE	FALSE
ENSG00000165895	ARHGAP42	11	100558384	100862668	987	51	102082	-0.70746	0.76036	FALSE	FALSE	FALSE
ENSG00000135413	LACRT	12	55024595	55028679	1	1	102082	-0.70841	0.76065	FALSE	FALSE	FALSE
ENSG00000171552	BCL2L1	20	30252255	30311792	9	1	102082	-0.7094	0.76096	FALSE	FALSE	FALSE
ENSG00000163273	NPPC	2	232786530	232791113	5	2	102082	-0.70978	0.76108	FALSE	FALSE	FALSE
ENSG00000198339	HIST1H4I	6	27107076	27108418	1	1	102082	-0.71002	0.76115	FALSE	FALSE	FALSE
ENSG00000183963	SMTN	22	31460091	31500743	101	12	102082	-0.71006	0.76117	FALSE	FALSE	FALSE
ENSG00000104356	POP1	8	99129525	99172062	157	15	102082	-0.71012	0.76118	FALSE	FALSE	FALSE
ENSG00000157483	MYO1E	15	59427113	59665099	492	49	102082	-0.71059	0.76133	FALSE	FALSE	FALSE
ENSG00000135346	CGA	6	87795216	87804824	22	5	102082	-0.71075	0.76138	FALSE	FALSE	FALSE
ENSG00000173610	UGT2A1	4	70454135	70518965	151	15	102082	-0.71099	0.76146	FALSE	FALSE	FALSE
ENSG00000154957	ZNF18	17	11880756	11900827	23	3	102082	-0.71122	0.76153	FALSE	FALSE	FALSE
ENSG00000124789	NUP153	6	17615269	17706656	168	21	102082	-0.71147	0.7616	TRUE	FALSE	FALSE
ENSG00000130528	HRC	19	49654455	49658681	5	2	102082	-0.71155	0.76163	FALSE	FALSE	FALSE
ENSG00000107679	PLEKHA1	10	124134212	124191867	124	14	102082	-0.71179	0.7617	FALSE	FALSE	FALSE
ENSG00000232941	AC090186.1	8	52730143	52730969	1	1	102082	-0.71229	0.76186	FALSE	FALSE	FALSE
ENSG00000159708	LRRC36	16	67360701	67419106	73	7	102082	-0.71231	0.76186	FALSE	FALSE	FALSE
ENSG00000213139	CRYGS	3	186256230	186264491	9	3	102082	-0.71251	0.76192	FALSE	FALSE	FALSE
ENSG00000241973	PI4KA	22	21061979	21213705	261	9	102082	-0.71294	0.76206	FALSE	FALSE	FALSE
ENSG00000165704	HPRT1	X	133594183	133654543	36	4	102082	-0.71301	0.76208	FALSE	FALSE	FALSE
ENSG00000229644	NAMPTL	10	36810649	36813162	4	1	102082	-0.71349	0.76223	FALSE	FALSE	FALSE
ENSG00000173846	PLK3	1	45265897	45271662	7	2	102082	-0.71366	0.76228	FALSE	FALSE	FALSE
ENSG00000129116	PALLD	4	169418217	169849608	984	80	102082	-0.71422	0.76245	FALSE	FALSE	FALSE
ENSG00000189376	C8orf76	8	124232196	124253638	2	1	102082	-0.71482	0.76264	FALSE	FALSE	FALSE
ENSG00000180432	CYP8B1	3	42897497	42917633	34	8	102082	-0.71511	0.76273	FALSE	FALSE	FALSE
ENSG00000198382	UVRAG	11	75526212	75854239	367	13	102082	-0.71532	0.76279	FALSE	FALSE	FALSE
ENSG00000171492	LRRC8D	1	90286573	90402170	98	17	102082	-0.71542	0.76283	FALSE	FALSE	FALSE
ENSG00000115255	REEP6	19	1491165	1497926	14	1	102082	-0.71617	0.76306	FALSE	FALSE	FALSE
ENSG00000187889	C1orf168	1	57184477	57285369	195	33	102082	-0.71626	0.76309	FALSE	FALSE	FALSE
ENSG00000132688	NES	1	156638555	156647189	14	2	102082	-0.71686	0.76327	FALSE	FALSE	FALSE
ENSG00000164690	SHH	7	155592680	155604967	5	1	102082	-0.71714	0.76336	FALSE	FALSE	FALSE
ENSG00000162073	PAQR4	16	3019246	3023490	5	3	102082	-0.71762	0.76351	FALSE	FALSE	FALSE
ENSG00000158691	ZSCAN12	6	28346732	28367511	54	8	102082	-0.71769	0.76353	FALSE	FALSE	FALSE
ENSG00000188596	C12orf55	12	96883349	97269333	824	30	102082	-0.71804	0.76363	FALSE	FALSE	FALSE
ENSG00000166477	LEO1	15	52230222	52264003	50	3	102082	-0.71811	0.76366	FALSE	FALSE	FALSE
ENSG00000186197	EDARADD	1	236511562	236648214	342	25	102082	-0.71845	0.76376	FALSE	FALSE	FALSE
ENSG00000167644	C19orf33	19	38794801	38795649	3	1	102082	-0.71857	0.7638	FALSE	FALSE	FALSE
ENSG00000169992	NLGN2	17	7308193	7323179	16	8	102082	-0.71887	0.76389	FALSE	FALSE	FALSE
ENSG00000143793	C1orf35	1	228288427	228293112	3	2	102082	-0.71933	0.76403	FALSE	FALSE	FALSE
ENSG00000138092	CENPO	2	25016005	25045245	56	10	102082	-0.71961	0.76412	FALSE	FALSE	FALSE
ENSG00000143669	LYST	1	235824341	236046940	166	14	102082	-0.71971	0.76415	FALSE	FALSE	FALSE
ENSG00000234560	OR10G8	11	123900297	123901341	1	1	102082	-0.72012	0.76427	FALSE	FALSE	FALSE
ENSG00000173213	RP11-683L23.1	18	47225	73545	12	1	102082	-0.72034	0.76434	FALSE	FALSE	FALSE
ENSG00000121898	CPXM2	10	125465723	125699783	414	53	102082	-0.72052	0.7644	FALSE	FALSE	FALSE
ENSG00000257242	C12orf79	12	92378756	92536690	291	45	102082	-0.72053	0.7644	FALSE	FALSE	FALSE
ENSG00000136305	CIDEB	14	24774302	24780636	11	3	102082	-0.72086	0.7645	FALSE	FALSE	FALSE
ENSG00000169777	TAS2R1	5	9629109	9712490	128	21	102082	-0.72104	0.76456	FALSE	FALSE	FALSE
ENSG00000177483	RBM44	2	238707032	238751451	71	10	102082	-0.72186	0.76481	FALSE	FALSE	FALSE
ENSG00000196866	HIST1H2AD	6	26199079	26199471	2	1	102082	-0.72192	0.76483	FALSE	FALSE	FALSE
ENSG00000141294	LRRC46	17	45908993	45915079	16	5	102082	-0.72205	0.76487	FALSE	FALSE	FALSE
ENSG00000148690	FRA10AC1	10	95427640	95462329	78	7	102082	-0.72248	0.765	FALSE	FALSE	FALSE
ENSG00000154175	ABI3BP	3	100468000	100712359	477	39	102082	-0.72268	0.76506	FALSE	FALSE	FALSE
ENSG00000143147	GPR161	1	168053997	168106821	74	8	102082	-0.72273	0.76508	FALSE	FALSE	FALSE
ENSG00000213401	MAGEA12	X	151899293	151903184	2	1	102082	-0.72302	0.76517	FALSE	FALSE	FALSE
ENSG00000176937	OR52R1	11	4824663	4825847	4	2	102082	-0.72308	0.76519	FALSE	FALSE	FALSE
ENSG00000166734	CASC4	15	44580927	44707956	119	3	102082	-0.72327	0.76524	FALSE	FALSE	FALSE
ENSG00000112877	CEP72	5	612387	667283	105	11	102082	-0.72335	0.76527	FALSE	FALSE	FALSE
ENSG00000099937	SERPIND1	22	21128167	21142008	32	4	102082	-0.7235	0.76531	FALSE	FALSE	FALSE
ENSG00000162702	ZNF281	1	200374068	200379184	2	1	102082	-0.72358	0.76534	FALSE	FALSE	FALSE
ENSG00000004866	ST7	7	116593292	116870157	205	22	102082	-0.72434	0.76557	FALSE	FALSE	FALSE
ENSG00000187808	SOWAHD	X	118892576	118894164	3	1	102082	-0.72461	0.76566	FALSE	FALSE	FALSE
ENSG00000159216	RUNX1	21	36160098	37376965	2552	147	102082	-0.72466	0.76567	FALSE	FALSE	FALSE
ENSG00000163486	SRGAP2	1	206516200	206637783	113	12	102082	-0.72502	0.76578	FALSE	FALSE	FALSE
ENSG00000167657	DAPK3	19	3958451	3971121	13	2	102082	-0.7256	0.76596	FALSE	FALSE	FALSE
ENSG00000185761	ADAMTSL5	19	1505017	1513603	3	1	102082	-0.72581	0.76602	FALSE	FALSE	FALSE
ENSG00000110195	FOLR1	11	71900602	71907345	15	4	102082	-0.72584	0.76603	FALSE	FALSE	FALSE
ENSG00000177084	POLE	12	133200348	133263951	144	8	102082	-0.72585	0.76603	FALSE	FALSE	FALSE
ENSG00000182533	CAV3	3	8775486	8883492	359	42	102082	-0.72591	0.76605	FALSE	FALSE	FALSE
ENSG00000181444	ZNF467	7	149461271	149470568	16	4	102082	-0.72592	0.76606	FALSE	FALSE	FALSE
ENSG00000124275	MTRR	5	7851299	7906138	202	23	102082	-0.7261	0.76611	FALSE	FALSE	FALSE
ENSG00000243978	RGAG1	X	109602044	109699562	25	3	102082	-0.72637	0.7662	FALSE	FALSE	FALSE
ENSG00000114742	WDR48	3	39093489	39138155	102	15	102082	-0.727	0.76639	FALSE	FALSE	FALSE
ENSG00000105879	CBLL1	7	107384142	107402112	22	3	102082	-0.72702	0.76639	FALSE	FALSE	FALSE
ENSG00000106688	SLC1A1	9	4490444	4587469	202	29	102082	-0.72765	0.76659	FALSE	FALSE	FALSE
ENSG00000184497	TMEM255B	13	114462216	114514926	46	5	102082	-0.72777	0.76662	FALSE	FALSE	FALSE
ENSG00000165623	UCMA	10	13263767	13276334	33	8	102082	-0.72781	0.76664	FALSE	FALSE	FALSE
ENSG00000141380	SS18	18	23596578	23671181	91	9	102082	-0.7281	0.76673	FALSE	FALSE	FALSE
ENSG00000215527	AP005482.1	18	12658042	12663470	17	3	102082	-0.72826	0.76677	FALSE	FALSE	FALSE
ENSG00000160392	C19orf47	19	40825443	40854434	42	7	102082	-0.72845	0.76683	FALSE	FALSE	FALSE
ENSG00000145703	IQGAP2	5	75699074	76003957	737	62	102082	-0.72869	0.7669	FALSE	FALSE	FALSE
ENSG00000184221	OLIG1	21	34442450	34444726	1	1	102082	-0.72876	0.76692	FALSE	FALSE	FALSE
ENSG00000019102	VSIG2	11	124617368	124622134	8	2	102082	-0.7292	0.76706	FALSE	FALSE	FALSE
ENSG00000170153	RNF150	4	141780961	142134031	723	66	102082	-0.72965	0.7672	FALSE	FALSE	FALSE
ENSG00000176894	PXMP2	12	133264192	133297276	59	8	102082	-0.72998	0.7673	FALSE	FALSE	FALSE
ENSG00000271271	UGT2A2	4	70454135	70505360	125	13	102082	-0.73031	0.7674	FALSE	FALSE	FALSE
ENSG00000184995	IFNE	9	21480841	21482312	2	1	102082	-0.73034	0.76741	FALSE	FALSE	FALSE
ENSG00000175206	NPPA	1	11905766	11908402	10	4	102082	-0.73044	0.76744	FALSE	FALSE	FALSE
ENSG00000155561	NUP205	7	135242667	135333505	307	13	102082	-0.73046	0.76745	FALSE	FALSE	FALSE
ENSG00000213714	FAM209B	20	55108302	55111576	4	1	102082	-0.73076	0.76754	FALSE	FALSE	FALSE
ENSG00000226180	AC010536.1	16	87727144	87729753	4	2	102082	-0.73082	0.76756	FALSE	FALSE	FALSE
ENSG00000137210	TMEM14B	6	10747992	10852986	115	13	102082	-0.73087	0.76757	FALSE	FALSE	FALSE
ENSG00000147885	IFNA16	9	21216372	21217310	4	1	102082	-0.73091	0.76758	FALSE	FALSE	FALSE
ENSG00000036549	ZZZ3	1	78028101	78149104	136	14	102082	-0.73132	0.76771	FALSE	FALSE	FALSE
ENSG00000167291	TBC1D16	17	77906142	78009647	126	30	102082	-0.73152	0.76777	FALSE	FALSE	FALSE
ENSG00000198723	C19orf45	19	7557862	7573336	23	4	102082	-0.73215	0.76796	FALSE	FALSE	FALSE
ENSG00000133641	C12orf29	12	88427623	88443937	8	2	102082	-0.73247	0.76806	FALSE	FALSE	FALSE
ENSG00000111832	RWDD1	6	116892530	116918838	48	10	102082	-0.7327	0.76813	FALSE	FALSE	FALSE
ENSG00000174292	TNK1	17	7283853	7293093	28	7	102082	-0.73283	0.76817	FALSE	FALSE	FALSE
ENSG00000268098	AP000688.1	21	37402368	37417818	36	7	102082	-0.73286	0.76818	FALSE	FALSE	FALSE
ENSG00000091513	TF	3	133464800	133497850	89	12	102082	-0.73396	0.76851	FALSE	FALSE	FALSE
ENSG00000204694	OR11A1	6	29393281	29424848	101	9	102082	-0.73403	0.76853	FALSE	FALSE	FALSE
ENSG00000124818	OPN5	6	47749718	47800516	131	11	102082	-0.73434	0.76863	FALSE	FALSE	FALSE
ENSG00000029534	ANK1	8	41510739	41754280	527	47	102082	-0.73477	0.76876	FALSE	FALSE	FALSE
ENSG00000100211	CBY1	22	39052641	39069859	54	3	102082	-0.73515	0.76888	FALSE	FALSE	FALSE
ENSG00000125356	NDUFA1	X	119005450	119010625	15	2	102082	-0.73526	0.76891	FALSE	FALSE	FALSE
ENSG00000183747	ACSM2A	16	20462783	20498991	43	2	102082	-0.73547	0.76897	FALSE	FALSE	FALSE
ENSG00000086730	LAT2	7	73613982	73644161	9	2	102082	-0.73555	0.769	FALSE	FALSE	FALSE
ENSG00000157856	DRC1	2	26624784	26679579	84	12	102082	-0.73614	0.76918	FALSE	FALSE	FALSE
ENSG00000204410	MSH5	6	31707725	31732622	47	11	102082	-0.73638	0.76925	FALSE	FALSE	FALSE
ENSG00000170265	ZNF282	7	148892577	148923339	71	11	102082	-0.73707	0.76946	FALSE	FALSE	FALSE
ENSG00000197446	CYP2F1	19	41620337	41634271	41	6	102082	-0.73753	0.7696	FALSE	FALSE	FALSE
ENSG00000186222	BLOC1S4	4	6717842	6719387	1	1	102082	-0.73766	0.76964	FALSE	FALSE	FALSE
ENSG00000167645	YIF1B	19	38795753	38807913	23	5	102082	-0.73785	0.7697	FALSE	FALSE	FALSE
ENSG00000049759	NEDD4L	18	55711599	56068772	782	66	102082	-0.7381	0.76977	FALSE	FALSE	FALSE
ENSG00000085117	CD82	11	44585977	44641913	158	30	102082	-0.73817	0.76979	FALSE	FALSE	FALSE
ENSG00000160932	LY6E	8	144099399	144105249	8	2	102082	-0.73819	0.7698	FALSE	FALSE	FALSE
ENSG00000197147	LRRC8B	1	89990395	90063423	104	9	102082	-0.73847	0.76989	FALSE	FALSE	FALSE
ENSG00000170085	SIMC1	5	175665365	175772994	127	11	102082	-0.73848	0.76989	FALSE	FALSE	FALSE
ENSG00000117143	UAP1	1	162531323	162569627	40	8	102082	-0.73909	0.77007	FALSE	FALSE	FALSE
ENSG00000215397	SCRT2	20	642240	656823	10	4	102082	-0.73944	0.77018	FALSE	FALSE	FALSE
ENSG00000204103	MAFB	20	39314488	39317880	1	1	102082	-0.73952	0.7702	FALSE	FALSE	FALSE
ENSG00000137404	NRM	6	30655824	30659197	8	3	102082	-0.73957	0.77022	FALSE	FALSE	FALSE
ENSG00000139626	ITGB7	12	53585102	53601091	14	2	102082	-0.74033	0.77045	FALSE	FALSE	FALSE
ENSG00000203301	AL590822.1	1	2143360	2145620	1	1	102082	-0.7405	0.7705	FALSE	FALSE	FALSE
ENSG00000204366	ZBTB12	6	31867384	31869769	4	2	102082	-0.74049	0.7705	FALSE	FALSE	FALSE
ENSG00000142621	FHAD1	1	15573768	15726779	324	37	102082	-0.74071	0.77056	FALSE	FALSE	FALSE
ENSG00000131097	HIGD1B	17	42923721	42927848	10	4	102082	-0.7412	0.77071	FALSE	FALSE	FALSE
ENSG00000196151	WDSUB1	2	160092304	160143310	162	11	102082	-0.74125	0.77073	FALSE	FALSE	FALSE
ENSG00000131069	ACSS2	20	33459949	33515769	62	4	102082	-0.74145	0.77079	FALSE	FALSE	FALSE
ENSG00000152926	ZNF117	7	64432154	64467062	67	4	102082	-0.74169	0.77086	FALSE	FALSE	FALSE
ENSG00000163558	PRKCI	3	169940153	170023769	226	10	102082	-0.74172	0.77087	FALSE	FALSE	FALSE
ENSG00000205857	NANOGNB	12	7917812	7926717	4	2	102082	-0.74178	0.77089	FALSE	FALSE	FALSE
ENSG00000097007	ABL1	9	133589333	133763062	272	22	102082	-0.74181	0.7709	FALSE	FALSE	FALSE
ENSG00000164877	MICALL2	7	1468101	1499138	38	3	102082	-0.74217	0.77101	FALSE	FALSE	FALSE
ENSG00000130347	RTN4IP1	6	107018903	107077373	183	14	102082	-0.74234	0.77106	FALSE	FALSE	FALSE
ENSG00000171476	HOPX	4	57514155	57548065	96	17	102082	-0.74244	0.77109	FALSE	FALSE	FALSE
ENSG00000171487	NLRP5	19	56511092	56573179	308	45	102082	-0.7425	0.77111	FALSE	FALSE	FALSE
ENSG00000123130	ACOT9	X	23720370	23784592	124	14	102082	-0.7426	0.77114	FALSE	FALSE	FALSE
ENSG00000181458	TMEM45A	3	100211463	100296288	166	12	102082	-0.74278	0.77119	FALSE	FALSE	FALSE
ENSG00000178695	KCTD12	13	77454312	77460540	11	5	102082	-0.74294	0.77124	FALSE	FALSE	FALSE
ENSG00000164611	PTTG1	5	159848829	159855748	8	3	102082	-0.74314	0.7713	FALSE	FALSE	FALSE
ENSG00000167554	ZNF610	19	52839498	52871031	85	11	102082	-0.7432	0.77132	FALSE	FALSE	FALSE
ENSG00000198502	HLA-DRB5	6	32485120	32498064	2	1	102082	-0.74323	0.77133	FALSE	FALSE	FALSE
ENSG00000070214	SLC44A1	9	108006903	108201452	261	13	102082	-0.74324	0.77133	FALSE	FALSE	FALSE
ENSG00000254598	CSNK2A3	11	11373489	11374904	2	1	102082	-0.74347	0.7714	FALSE	FALSE	FALSE
ENSG00000132849	INADL	1	62208149	62629592	881	64	102082	-0.74374	0.77148	TRUE	FALSE	FALSE
ENSG00000255823	MTRNR2L8	11	10529434	10530723	5	2	102082	-0.74378	0.77149	FALSE	FALSE	FALSE
ENSG00000104313	EYA1	8	72109668	72274467	276	36	102082	-0.74383	0.77151	FALSE	FALSE	FALSE
ENSG00000072778	ACADVL	17	7120444	7128592	8	2	102082	-0.74386	0.77152	FALSE	FALSE	FALSE
ENSG00000113140	SPARC	5	151040657	151066726	39	8	102082	-0.74415	0.77161	FALSE	FALSE	FALSE
ENSG00000268179	AL645608.1	1	861264	866445	15	3	102082	-0.74432	0.77166	FALSE	FALSE	FALSE
ENSG00000102271	KLHL4	X	86772752	86925050	296	13	102082	-0.74466	0.77176	FALSE	FALSE	FALSE
ENSG00000063046	EIF4B	12	53399942	53435993	68	3	102082	-0.74471	0.77178	FALSE	FALSE	FALSE
ENSG00000182902	SLC25A18	22	18043139	18073760	22	6	102082	-0.74472	0.77178	FALSE	FALSE	FALSE
ENSG00000146376	ARHGAP18	6	129897277	130031370	314	35	102082	-0.74483	0.77181	FALSE	FALSE	FALSE
ENSG00000138081	FBXO11	2	48016455	48132932	158	15	102082	-0.74505	0.77188	FALSE	FALSE	FALSE
ENSG00000152256	PDK1	2	173420101	173489823	156	11	102082	-0.74508	0.77189	FALSE	FALSE	FALSE
ENSG00000268553	AC027309.1	5	172036245	172036436	1	1	102082	-0.74512	0.7719	FALSE	FALSE	FALSE
ENSG00000170367	CST5	20	23856572	23860387	12	2	102082	-0.74516	0.77191	FALSE	FALSE	FALSE
ENSG00000070614	NDST1	5	149865381	149937773	96	12	102082	-0.74536	0.77197	FALSE	FALSE	FALSE
ENSG00000172927	MYEOV	11	69061605	69182494	134	19	102082	-0.74549	0.77201	FALSE	FALSE	FALSE
ENSG00000006047	YBX2	17	7191571	7197934	7	2	102082	-0.74576	0.77209	FALSE	FALSE	FALSE
ENSG00000101188	NTSR1	20	61340189	61394123	128	17	102082	-0.7461	0.77219	FALSE	FALSE	FALSE
ENSG00000259642	C15orf37	15	80215113	80217194	11	4	102082	-0.74623	0.77224	FALSE	FALSE	FALSE
ENSG00000184640	SEPT9	17	75276651	75496678	432	43	102082	-0.74633	0.77227	FALSE	FALSE	FALSE
ENSG00000165171	WBSCR27	7	73248920	73256865	9	1	102082	-0.74658	0.77234	FALSE	FALSE	FALSE
ENSG00000009335	UBE3C	7	156931607	157062066	310	12	102082	-0.7471	0.7725	FALSE	FALSE	FALSE
ENSG00000115486	GGCX	2	85771846	85788670	34	7	102082	-0.74768	0.77267	FALSE	FALSE	FALSE
ENSG00000123700	KCNJ2	17	68164814	68176189	3	1	102082	-0.7477	0.77268	FALSE	FALSE	FALSE
ENSG00000163565	IFI16	1	158969758	159024945	141	8	102082	-0.74798	0.77276	FALSE	FALSE	FALSE
ENSG00000092067	CEBPE	14	23586513	23588825	5	2	102082	-0.748	0.77277	FALSE	FALSE	FALSE
ENSG00000174238	PITPNA	17	1421012	1466110	105	10	102082	-0.74802	0.77278	FALSE	FALSE	FALSE
ENSG00000146386	ABRACL	6	139349819	139364439	38	8	102082	-0.74848	0.77291	FALSE	FALSE	FALSE
ENSG00000101447	FAM83D	20	37554955	37581703	50	5	102082	-0.74848	0.77292	FALSE	FALSE	FALSE
ENSG00000204574	ABCF1	6	30539153	30564956	43	7	102082	-0.74853	0.77293	FALSE	FALSE	FALSE
ENSG00000170619	COMMD5	8	146066427	146079121	24	2	102082	-0.74854	0.77293	FALSE	FALSE	FALSE
ENSG00000165702	GFI1B	9	135820932	135867083	133	32	102082	-0.74866	0.77297	FALSE	FALSE	FALSE
ENSG00000081791	KIAA0141	5	141303373	141321612	14	2	102082	-0.74882	0.77302	FALSE	FALSE	FALSE
ENSG00000088782	DEFB127	20	138111	139804	1	1	102082	-0.74907	0.77309	FALSE	FALSE	FALSE
ENSG00000132932	ATP8A2	13	25946209	26599989	1446	85	102082	-0.74924	0.77314	FALSE	FALSE	FALSE
ENSG00000010292	NCAPD2	12	6602522	6641121	95	10	102082	-0.74925	0.77315	FALSE	FALSE	FALSE
ENSG00000138777	PPA2	4	106290234	106395238	301	16	102082	-0.74939	0.77319	FALSE	FALSE	FALSE
ENSG00000186666	BCDIN3D	12	50231573	50236912	9	3	102082	-0.74941	0.77319	FALSE	FALSE	FALSE
ENSG00000114988	LMAN2L	2	97371666	97405801	26	4	102082	-0.74968	0.77328	FALSE	FALSE	FALSE
ENSG00000148090	AUH	9	93976097	94124195	260	16	102082	-0.74986	0.77333	FALSE	FALSE	FALSE
ENSG00000091137	SLC26A4	7	107301080	107358254	46	8	102082	-0.74999	0.77337	FALSE	FALSE	FALSE
ENSG00000186529	CYP4F3	19	15751707	15773635	114	10	102082	-0.75041	0.7735	FALSE	FALSE	FALSE
ENSG00000125484	GTF3C4	9	135545422	135570342	61	5	102082	-0.75082	0.77362	FALSE	FALSE	FALSE
ENSG00000126432	PRDX5	11	64085560	64089283	1	1	102082	-0.75101	0.77368	FALSE	FALSE	FALSE
ENSG00000198719	DLL1	6	170591294	170599561	8	3	102082	-0.75153	0.77383	FALSE	FALSE	FALSE
ENSG00000174325	DIRC1	2	189598882	189654831	114	5	102082	-0.75158	0.77385	FALSE	FALSE	FALSE
ENSG00000203691	AC092811.1	1	225600404	225602040	2	1	102082	-0.75188	0.77394	FALSE	FALSE	FALSE
ENSG00000092148	HECTD1	14	31569318	31677010	82	6	102082	-0.75198	0.77397	FALSE	FALSE	FALSE
ENSG00000106400	ZNHIT1	7	100860949	100867471	18	4	102082	-0.75208	0.774	FALSE	FALSE	FALSE
ENSG00000010803	SCMH1	1	41492872	41707826	419	23	102082	-0.75214	0.77402	FALSE	FALSE	FALSE
ENSG00000218537	AP000350.4	22	24236613	24241117	18	5	102082	-0.75226	0.77405	FALSE	FALSE	FALSE
ENSG00000163659	TIPARP	3	156391024	156424559	41	7	102082	-0.75257	0.77414	FALSE	FALSE	FALSE
ENSG00000131462	TUBG1	17	40761694	40767252	1	1	102082	-0.75319	0.77433	FALSE	FALSE	FALSE
ENSG00000100479	POLE2	14	50110273	50155140	65	2	102082	-0.75349	0.77442	FALSE	FALSE	FALSE
ENSG00000067167	TRAM1	8	71485677	71520622	56	8	102082	-0.75354	0.77444	FALSE	FALSE	FALSE
ENSG00000153976	HS3ST3A1	17	13399006	13505244	300	29	102082	-0.75406	0.77459	FALSE	FALSE	FALSE
ENSG00000079385	CEACAM1	19	43011456	43065386	15	1	102082	-0.75438	0.77469	FALSE	FALSE	FALSE
ENSG00000143162	CREG1	1	167498914	167523004	61	11	102082	-0.75487	0.77484	FALSE	FALSE	FALSE
ENSG00000171115	GIMAP8	7	150147718	150176480	11	1	102082	-0.75509	0.7749	FALSE	FALSE	FALSE
ENSG00000137055	PLAA	9	26904081	26947461	113	13	102082	-0.75507	0.7749	FALSE	FALSE	FALSE
ENSG00000118972	FGF23	12	4477393	4488894	17	5	102082	-0.7559	0.77515	FALSE	FALSE	FALSE
ENSG00000134216	CHIA	1	111833484	111863188	113	15	102082	-0.75647	0.77532	FALSE	FALSE	FALSE
ENSG00000077498	TYR	11	88910620	89028927	229	14	102082	-0.75674	0.7754	FALSE	FALSE	FALSE
ENSG00000178498	DTX3	12	57998405	58003587	7	3	102082	-0.7571	0.77551	FALSE	FALSE	FALSE
ENSG00000198010	DLGAP2	8	1449532	1656642	605	31	102082	-0.75718	0.77553	FALSE	FALSE	FALSE
ENSG00000166619	BLCAP	20	36120874	36156333	27	3	102082	-0.75724	0.77555	FALSE	FALSE	FALSE
ENSG00000187037	GPR141	7	37723399	37873390	321	26	102082	-0.7573	0.77557	FALSE	FALSE	FALSE
ENSG00000106031	HOXA13	7	27233122	27239725	9	3	102082	-0.75752	0.77563	FALSE	FALSE	FALSE
ENSG00000161681	SHANK1	19	51165084	51222707	23	3	102082	-0.75752	0.77563	FALSE	FALSE	FALSE
ENSG00000144847	IGSF11	3	118619404	118864915	474	39	102082	-0.7576	0.77566	FALSE	FALSE	FALSE
ENSG00000047230	CTPS2	X	16606126	16731059	118	11	102082	-0.75761	0.77566	FALSE	FALSE	FALSE
ENSG00000169715	MT1E	16	56659387	56661024	5	3	102082	-0.7577	0.77568	FALSE	FALSE	FALSE
ENSG00000147251	DOCK11	X	117629861	117820126	150	20	102082	-0.75777	0.77571	FALSE	FALSE	FALSE
ENSG00000248835	AL357673.1	1	54635333	54637997	8	2	102082	-0.75794	0.77576	FALSE	FALSE	FALSE
ENSG00000253626	EIF5AL1	10	81272357	81276188	5	1	102082	-0.75805	0.77579	FALSE	FALSE	FALSE
ENSG00000125611	CHCHD5	2	113341817	113346852	7	2	102082	-0.75861	0.77596	FALSE	FALSE	FALSE
ENSG00000149657	LSM14B	20	60697517	60710434	10	2	102082	-0.75862	0.77596	FALSE	FALSE	FALSE
ENSG00000118193	KIF14	1	200520628	200589862	166	17	102082	-0.75865	0.77597	FALSE	FALSE	FALSE
ENSG00000163040	CCDC74A	2	132285248	132291239	8	2	102082	-0.75966	0.77627	FALSE	FALSE	FALSE
ENSG00000137312	FLOT1	6	30695486	30710510	75	5	102082	-0.75985	0.77633	FALSE	FALSE	FALSE
ENSG00000242616	GNG10	9	114423615	114432526	28	6	102082	-0.76031	0.77647	FALSE	FALSE	FALSE
ENSG00000162139	NEU3	11	74699179	74729938	38	8	102082	-0.76034	0.77647	FALSE	FALSE	FALSE
ENSG00000212933	KRTAP12-4	21	46074130	46074576	1	1	102082	-0.76058	0.77655	FALSE	FALSE	FALSE
ENSG00000172016	REG3A	2	79384132	79386879	3	2	102082	-0.76069	0.77658	FALSE	FALSE	FALSE
ENSG00000176428	VPS37D	7	73082155	73086442	4	2	102082	-0.76072	0.77659	FALSE	FALSE	FALSE
ENSG00000128203	ASPHD2	22	26825239	26840981	34	8	102082	-0.76091	0.77664	FALSE	FALSE	FALSE
ENSG00000159256	MORC3	21	37692487	37758446	111	4	102082	-0.76174	0.77689	FALSE	FALSE	FALSE
ENSG00000100292	HMOX1	22	35776354	35790207	17	2	102082	-0.76178	0.7769	FALSE	FALSE	FALSE
ENSG00000165389	SPTSSA	14	34901995	34931562	65	6	102082	-0.76179	0.77691	FALSE	FALSE	FALSE
ENSG00000171282	RP11-1055B8.7	17	79373540	79433357	8	3	102082	-0.76225	0.77704	FALSE	FALSE	FALSE
ENSG00000099994	SUSD2	22	24577227	24585078	13	3	102082	-0.76226	0.77705	FALSE	FALSE	FALSE
ENSG00000135316	SYNCRIP	6	86318053	86353510	44	10	102082	-0.76273	0.77719	FALSE	FALSE	FALSE
ENSG00000103995	CEP152	15	49005125	49103343	107	12	102082	-0.76272	0.77719	FALSE	FALSE	FALSE
ENSG00000179673	RPRML	17	45055523	45056614	1	1	102082	-0.76292	0.77724	FALSE	FALSE	FALSE
ENSG00000034677	RNF19A	8	101269288	101348446	100	5	102082	-0.76359	0.77744	FALSE	FALSE	FALSE
ENSG00000109062	SLC9A3R1	17	72744791	72765492	13	3	102082	-0.76372	0.77748	FALSE	FALSE	FALSE
ENSG00000146469	VIP	6	153071933	153080900	6	2	102082	-0.76395	0.77755	FALSE	FALSE	FALSE
ENSG00000109066	TMEM104	17	72772622	72835918	98	10	102082	-0.76433	0.77766	FALSE	FALSE	FALSE
ENSG00000183807	FAM162B	6	117073363	117086886	32	8	102082	-0.7644	0.77769	FALSE	FALSE	FALSE
ENSG00000222047	C10orf55	10	75669727	75682535	18	3	102082	-0.76515	0.77791	FALSE	FALSE	FALSE
ENSG00000141753	IGFBP4	17	38599702	38613983	17	3	102082	-0.7656	0.77804	TRUE	FALSE	FALSE
ENSG00000244734	HBB	11	5246694	5250625	6	2	102082	-0.76579	0.7781	FALSE	FALSE	FALSE
ENSG00000130717	UCK1	9	134399188	134406655	15	4	102082	-0.76586	0.77812	FALSE	FALSE	FALSE
ENSG00000169896	ITGAM	16	31271311	31344213	107	8	102082	-0.76608	0.77819	FALSE	FALSE	FALSE
ENSG00000114786	ABHD14A-ACY1	3	52009066	52023199	3	1	102082	-0.76634	0.77826	FALSE	FALSE	FALSE
ENSG00000243989	ACY1	3	52009066	52023213	3	1	102082	-0.76634	0.77826	FALSE	FALSE	FALSE
ENSG00000117298	ECE1	1	21543740	21671997	271	27	102082	-0.76651	0.77831	FALSE	FALSE	FALSE
ENSG00000163376	KBTBD8	3	67048727	67061634	14	3	102082	-0.76652	0.77832	FALSE	FALSE	FALSE
ENSG00000175984	DENND2C	1	115125469	115213043	150	17	102082	-0.76659	0.77834	FALSE	FALSE	FALSE
ENSG00000008952	SEC62	3	169684423	169716161	38	3	102082	-0.76662	0.77835	FALSE	FALSE	FALSE
ENSG00000134765	DSC1	18	28709199	28742819	108	9	102082	-0.76671	0.77837	FALSE	FALSE	FALSE
ENSG00000168071	CCDC88B	11	64107695	64125006	32	6	102082	-0.76675	0.77838	FALSE	FALSE	FALSE
ENSG00000221887	HMSD	18	61616535	61649008	70	9	102082	-0.76684	0.77841	FALSE	FALSE	FALSE
ENSG00000163734	CXCL3	4	74902306	74904524	1	1	102082	-0.76692	0.77843	FALSE	FALSE	FALSE
ENSG00000182307	C8orf33	8	146277764	146281416	4	2	102082	-0.76772	0.77867	FALSE	FALSE	FALSE
ENSG00000108557	RAI1	17	17584787	17714767	124	16	102082	-0.76786	0.77871	FALSE	FALSE	FALSE
ENSG00000260234	RP11-166N6.3	3	150600784	150659530	75	12	102082	-0.76809	0.77878	FALSE	FALSE	FALSE
ENSG00000141664	ZCCHC2	18	60190240	60254942	123	16	102082	-0.76834	0.77886	FALSE	FALSE	FALSE
ENSG00000158470	B4GALT5	20	48249482	48330415	128	10	102082	-0.76836	0.77886	TRUE	FALSE	FALSE
ENSG00000126107	HECTD3	1	45468212	45477001	14	3	102082	-0.76847	0.7789	FALSE	FALSE	FALSE
ENSG00000186732	MPPED1	22	43807202	43903728	222	40	102082	-0.76869	0.77896	FALSE	FALSE	FALSE
ENSG00000185262	UBALD2	17	74261283	74267375	14	4	102082	-0.76874	0.77898	FALSE	FALSE	FALSE
ENSG00000100201	DDX17	22	38879445	38903665	19	3	102082	-0.76953	0.77921	FALSE	FALSE	FALSE
ENSG00000143355	LHX9	1	197881037	197904608	33	7	102082	-0.76967	0.77925	FALSE	FALSE	FALSE
ENSG00000074276	CDHR2	5	175969512	176022975	122	11	102082	-0.76994	0.77933	FALSE	FALSE	FALSE
ENSG00000132017	DCAF15	19	14063304	14072254	2	1	102082	-0.77023	0.77942	FALSE	FALSE	FALSE
ENSG00000157625	TAB3	X	30845559	30993201	150	17	102082	-0.77126	0.77972	FALSE	FALSE	FALSE
ENSG00000266202	RP1-66C13.4	17	26125832	26220391	134	13	102082	-0.77164	0.77984	FALSE	FALSE	FALSE
ENSG00000198033	TUBA3C	13	19747910	19755992	39	3	102082	-0.77192	0.77992	FALSE	FALSE	FALSE
ENSG00000162843	WDR64	1	241815580	241965435	211	38	102082	-0.7723	0.78003	FALSE	FALSE	FALSE
ENSG00000197786	OR5B17	11	58125597	58126542	2	1	102082	-0.77241	0.78006	FALSE	FALSE	FALSE
ENSG00000197969	VPS13A	9	79792269	80036457	524	21	102082	-0.77263	0.78013	FALSE	FALSE	FALSE
ENSG00000033867	SLC4A7	3	27414214	27525911	287	17	102082	-0.77295	0.78022	FALSE	FALSE	FALSE
ENSG00000100099	HPS4	22	26839389	26879803	106	13	102082	-0.77312	0.78027	FALSE	FALSE	FALSE
ENSG00000089351	GRAMD1A	19	35485688	35517375	76	8	102082	-0.77321	0.7803	FALSE	FALSE	FALSE
ENSG00000180113	TDRD6	6	46655612	46672056	10	4	102082	-0.77408	0.78056	FALSE	FALSE	FALSE
ENSG00000169252	ADRB2	5	148206156	148208196	6	2	102082	-0.77418	0.78059	FALSE	FALSE	FALSE
ENSG00000165953	SERPINA12	14	94953611	94984181	115	23	102082	-0.77421	0.7806	FALSE	FALSE	FALSE
ENSG00000010932	FMO1	1	171217638	171255117	78	13	102082	-0.77433	0.78063	FALSE	FALSE	FALSE
ENSG00000188677	PARVB	22	44395091	44568829	284	53	102082	-0.77465	0.78073	FALSE	FALSE	FALSE
ENSG00000156261	CCT8	21	30428126	30446118	19	5	102082	-0.7747	0.78074	FALSE	FALSE	FALSE
ENSG00000175115	PACS1	11	65837834	66012218	202	14	102082	-0.77484	0.78078	FALSE	FALSE	FALSE
ENSG00000124610	HIST1H1A	6	26017260	26018040	4	2	102082	-0.77531	0.78092	FALSE	FALSE	FALSE
ENSG00000154767	XPC	3	14186647	14220283	59	12	102082	-0.77555	0.78099	FALSE	FALSE	FALSE
ENSG00000205045	SLFN12L	17	33791268	33864880	147	27	102082	-0.77564	0.78102	TRUE	FALSE	FALSE
ENSG00000182359	KBTBD3	11	105921825	105948492	40	7	102082	-0.77628	0.78121	FALSE	FALSE	FALSE
ENSG00000099331	MYO9B	19	17186591	17325346	392	43	102082	-0.77649	0.78127	FALSE	FALSE	FALSE
ENSG00000122592	HOXA7	7	27193335	27197555	6	2	102082	-0.77702	0.78143	FALSE	FALSE	FALSE
ENSG00000169744	LDB2	4	16503164	16900432	743	87	102082	-0.77706	0.78144	FALSE	FALSE	FALSE
ENSG00000111961	SASH1	6	148593440	148873186	861	99	102082	-0.7776	0.7816	FALSE	FALSE	FALSE
ENSG00000112116	IL17F	6	52101479	52109335	23	7	102082	-0.77763	0.78161	FALSE	FALSE	FALSE
ENSG00000149716	ORAOV1	11	69467844	69490184	20	2	102082	-0.77782	0.78166	FALSE	FALSE	FALSE
ENSG00000240654	C1QTNF9	13	24881304	24896673	13	2	102082	-0.77783	0.78167	FALSE	FALSE	FALSE
ENSG00000171199	PROL1	4	71263599	71275911	34	8	102082	-0.77801	0.78172	FALSE	FALSE	FALSE
ENSG00000205629	LCMT1	16	25123050	25189552	78	4	102082	-0.77821	0.78178	FALSE	FALSE	FALSE
ENSG00000168874	ATOH8	2	85978467	86015189	54	9	102082	-0.77831	0.78181	FALSE	FALSE	FALSE
ENSG00000005187	ACSM3	16	20621565	20808903	334	14	102082	-0.77856	0.78188	TRUE	FALSE	FALSE
ENSG00000258817	OR4C13	11	49973943	49974971	1	1	102082	-0.7787	0.78192	FALSE	FALSE	FALSE
ENSG00000135541	AHI1	6	135604670	135818914	254	19	102082	-0.77887	0.78197	FALSE	FALSE	FALSE
ENSG00000046889	PREX2	8	68864353	69149265	672	55	102082	-0.77901	0.78201	FALSE	FALSE	FALSE
ENSG00000187955	COL14A1	8	121072019	121384275	585	43	102082	-0.77936	0.78212	FALSE	FALSE	FALSE
ENSG00000241598	KRTAP5-4	11	1642188	1643368	3	2	102082	-0.77947	0.78215	FALSE	FALSE	FALSE
ENSG00000100077	ADRBK2	22	25960816	26125261	270	10	102082	-0.77957	0.78218	FALSE	FALSE	FALSE
ENSG00000175097	RAG2	11	36597124	36619829	52	6	102082	-0.77969	0.78221	FALSE	FALSE	FALSE
ENSG00000146856	AGBL3	7	134671259	134832715	250	12	102082	-0.77979	0.78224	FALSE	FALSE	FALSE
ENSG00000107771	CCSER2	10	86088342	86278273	449	21	102082	-0.77982	0.78225	FALSE	FALSE	FALSE
ENSG00000133687	TMTC1	12	29653773	29937692	781	61	102082	-0.77982	0.78225	FALSE	FALSE	FALSE
ENSG00000167461	RAB8A	19	16222439	16245044	52	5	102082	-0.78007	0.78233	FALSE	FALSE	FALSE
ENSG00000172171	TEFM	17	29224354	29233838	16	1	102082	-0.78013	0.78234	FALSE	FALSE	FALSE
ENSG00000235942	LCE6A	1	152815344	152816459	1	1	102082	-0.78047	0.78244	FALSE	FALSE	FALSE
ENSG00000135740	SLC9A5	16	67271586	67306093	20	4	102082	-0.7805	0.78245	FALSE	FALSE	FALSE
ENSG00000159197	KCNE2	21	35736323	35743688	18	4	102082	-0.7807	0.78251	FALSE	FALSE	FALSE
ENSG00000186889	TMEM17	2	62727356	62739029	38	8	102082	-0.78072	0.78252	FALSE	FALSE	FALSE
ENSG00000204257	HLA-DMA	6	32916390	32936871	80	18	102082	-0.78101	0.7826	FALSE	FALSE	FALSE
ENSG00000096401	CDC5L	6	44355262	44418163	86	12	102082	-0.7816	0.78277	FALSE	FALSE	FALSE
ENSG00000196862	RGPD4	2	108443388	108507297	6	2	102082	-0.78188	0.78286	FALSE	FALSE	FALSE
ENSG00000269490	SBP1	6	33663196	33663474	2	1	102082	-0.7822	0.78295	FALSE	FALSE	FALSE
ENSG00000154917	RAB6B	3	133543083	133614680	167	37	102082	-0.78228	0.78298	FALSE	FALSE	FALSE
ENSG00000119950	MXI1	10	111967363	112047123	161	16	102082	-0.78229	0.78298	FALSE	FALSE	FALSE
ENSG00000103512	NOMO1	16	14927538	14990017	1	1	102082	-0.78228	0.78298	FALSE	FALSE	FALSE
ENSG00000135900	MRPL44	2	224822121	224832431	14	2	102082	-0.78253	0.78305	FALSE	FALSE	FALSE
ENSG00000169155	ZBTB43	9	129567285	129600489	10	3	102082	-0.78282	0.78313	FALSE	FALSE	FALSE
ENSG00000268467	AP000889.3	11	107462471	107463949	7	3	102082	-0.78314	0.78323	FALSE	FALSE	FALSE
ENSG00000102312	PORCN	X	48367350	48379202	10	2	102082	-0.78329	0.78327	FALSE	FALSE	FALSE
ENSG00000166435	XRRA1	11	74518784	74660245	136	14	102082	-0.78348	0.78333	FALSE	FALSE	FALSE
ENSG00000135476	ESPL1	12	53662083	53687427	33	5	102082	-0.78362	0.78337	FALSE	FALSE	FALSE
ENSG00000159200	RCAN1	21	35885440	35987441	375	22	102082	-0.78378	0.78342	FALSE	FALSE	FALSE
ENSG00000258947	TUBB3	16	89987800	90005169	44	8	102082	-0.78407	0.7835	FALSE	FALSE	FALSE
ENSG00000184698	OR51M1	11	5410607	5411664	7	1	102082	-0.78414	0.78352	FALSE	FALSE	FALSE
ENSG00000035681	NSMAF	8	59496063	59572403	135	13	102082	-0.78422	0.78355	FALSE	FALSE	FALSE
ENSG00000257327	RP11-650K20.3	12	104235229	104238442	13	4	102082	-0.78469	0.78368	FALSE	FALSE	FALSE
ENSG00000146918	NCAPG2	7	158424003	158497520	138	9	102082	-0.78475	0.7837	FALSE	FALSE	FALSE
ENSG00000005194	CIAPIN1	16	57462081	57481440	51	11	102082	-0.7848	0.78372	FALSE	FALSE	FALSE
ENSG00000139515	PDX1	13	28494157	28500368	9	3	102082	-0.78491	0.78375	FALSE	FALSE	FALSE
ENSG00000198211	TUBB3	16	89985573	90002500	40	8	102082	-0.78539	0.78389	FALSE	FALSE	FALSE
ENSG00000164011	ZNF691	1	43312280	43318148	3	1	102082	-0.78558	0.78394	FALSE	FALSE	FALSE
ENSG00000164323	KIAA1430	4	186080819	186130658	108	8	102082	-0.78557	0.78394	FALSE	FALSE	FALSE
ENSG00000119401	TRIM32	9	119449581	119463579	23	6	102082	-0.78556	0.78394	FALSE	FALSE	FALSE
ENSG00000019582	CD74	5	149781200	149792492	12	3	102082	-0.78624	0.78414	FALSE	FALSE	FALSE
ENSG00000268223	ARL14EPL	5	115387163	115395815	47	3	102082	-0.78648	0.78421	FALSE	FALSE	FALSE
ENSG00000197323	TRIM33	1	114935399	115053781	218	17	102082	-0.78692	0.78434	FALSE	FALSE	FALSE
ENSG00000268155	AL161450.1	9	5077163	5084580	13	3	102082	-0.78784	0.78461	FALSE	FALSE	FALSE
ENSG00000102100	SLC35A2	X	48760459	48769235	1	1	102082	-0.78785	0.78461	FALSE	FALSE	FALSE
ENSG00000079950	STX7	6	132767006	132834337	149	19	102082	-0.78788	0.78462	FALSE	FALSE	FALSE
ENSG00000056736	IL17RB	3	53880607	53899827	44	7	102082	-0.78799	0.78465	FALSE	FALSE	FALSE
ENSG00000168259	DNAJC7	17	40128451	40173394	41	6	102082	-0.7881	0.78468	FALSE	FALSE	FALSE
ENSG00000100056	DGCR14	22	19117792	19132197	18	3	102082	-0.78819	0.78471	FALSE	FALSE	FALSE
ENSG00000044115	CTNNA1	5	137946656	138270723	276	6	102082	-0.78834	0.78475	FALSE	FALSE	FALSE
ENSG00000064835	POU1F1	3	87308554	87325737	24	5	102082	-0.78855	0.78481	FALSE	FALSE	FALSE
ENSG00000237330	RNF223	1	1006346	1009687	4	1	102082	-0.78859	0.78482	FALSE	FALSE	FALSE
ENSG00000178104	PDE4DIP	1	144836157	145076186	3	2	102082	-0.78876	0.78487	FALSE	FALSE	FALSE
ENSG00000143185	XCL2	1	168510003	168513235	9	4	102082	-0.789	0.78494	FALSE	FALSE	FALSE
ENSG00000087053	MTMR2	11	95566046	95658479	103	12	102082	-0.78906	0.78496	FALSE	FALSE	FALSE
ENSG00000155090	KLF10	8	103661007	103668130	12	5	102082	-0.78942	0.78507	FALSE	FALSE	FALSE
ENSG00000161036	LRWD1	7	102105376	102113615	8	2	102082	-0.78961	0.78512	FALSE	FALSE	FALSE
ENSG00000267127	RP11-795F19.5	18	77794346	77854968	210	16	102082	-0.79031	0.78533	FALSE	FALSE	FALSE
ENSG00000165568	AKR1E2	10	4828821	4890254	345	31	102082	-0.79039	0.78535	FALSE	FALSE	FALSE
ENSG00000075461	CACNG4	17	64961026	65029514	117	20	102082	-0.79061	0.78542	FALSE	FALSE	FALSE
ENSG00000083535	PIBF1	13	73356197	73590591	470	26	102082	-0.79082	0.78547	FALSE	FALSE	FALSE
ENSG00000129667	RHBDF2	17	74466973	74497872	31	6	102082	-0.79107	0.78555	FALSE	FALSE	FALSE
ENSG00000175467	SART1	11	65729160	65747299	39	6	102082	-0.79117	0.78558	FALSE	FALSE	FALSE
ENSG00000170290	SLN	11	107578104	107590419	23	5	102082	-0.79122	0.78559	FALSE	FALSE	FALSE
ENSG00000124535	WRNIP1	6	2765648	2787186	39	9	102082	-0.79146	0.78566	FALSE	FALSE	FALSE
ENSG00000179520	SLC17A8	12	100750857	100815837	122	18	102082	-0.79176	0.78575	FALSE	FALSE	FALSE
ENSG00000134440	NARS	18	55267888	55289445	58	10	102082	-0.79179	0.78576	FALSE	FALSE	FALSE
ENSG00000180979	LRRC57	15	42834720	42841000	3	1	102082	-0.79198	0.78581	FALSE	FALSE	FALSE
ENSG00000198046	ZNF667	19	56950694	56989434	75	10	102082	-0.79281	0.78606	FALSE	FALSE	FALSE
ENSG00000118900	UBN1	16	4896666	4932361	97	13	102082	-0.79378	0.78634	FALSE	FALSE	FALSE
ENSG00000123219	CENPK	5	64813593	64858998	104	9	102082	-0.79386	0.78636	FALSE	FALSE	FALSE
ENSG00000108551	RASD1	17	17397751	17399709	3	1	102082	-0.79398	0.7864	FALSE	FALSE	FALSE
ENSG00000174450	GOLGA6L2	15	23684645	23692381	1	1	102082	-0.79426	0.78648	FALSE	FALSE	FALSE
ENSG00000182379	NXPH4	12	57610578	57620232	12	3	102082	-0.79432	0.7865	FALSE	FALSE	FALSE
ENSG00000050030	KIAA2022	X	73952684	74145282	72	4	102082	-0.79444	0.78653	FALSE	FALSE	FALSE
ENSG00000213977	TAX1BP3	17	3566196	3571976	9	3	102082	-0.79456	0.78656	FALSE	FALSE	FALSE
ENSG00000125247	TMTC4	13	101256181	101327347	152	10	102082	-0.79462	0.78658	FALSE	FALSE	FALSE
ENSG00000205643	CDPF1	22	46639908	46646576	11	1	102082	-0.79497	0.78668	FALSE	FALSE	FALSE
ENSG00000164530	PI16	6	36922209	36932613	33	7	102082	-0.79498	0.78669	FALSE	FALSE	FALSE
ENSG00000115091	ACTR3	2	114647537	114720173	176	14	102082	-0.79503	0.7867	FALSE	FALSE	FALSE
ENSG00000185821	OR6C76	12	55820038	55820976	1	1	102082	-0.79504	0.7867	FALSE	FALSE	FALSE
ENSG00000180616	SSTR2	17	71161151	71167185	11	2	102082	-0.79502	0.7867	FALSE	FALSE	FALSE
ENSG00000117600	LPPR4	1	99729509	99775146	98	14	102082	-0.79593	0.78696	FALSE	FALSE	FALSE
ENSG00000186049	KRT73	12	53001354	53012343	27	9	102082	-0.79619	0.78704	FALSE	FALSE	FALSE
ENSG00000159182	PRAC1	17	46799084	46799884	1	1	102082	-0.79619	0.78704	FALSE	FALSE	FALSE
ENSG00000171262	FAM98B	15	38746328	38779911	95	12	102082	-0.79622	0.78705	FALSE	FALSE	FALSE
ENSG00000166558	SLC38A8	16	84043272	84076241	166	28	102082	-0.79655	0.78714	FALSE	FALSE	FALSE
ENSG00000167981	ZNF597	16	3486104	3493542	26	4	102082	-0.79671	0.78719	FALSE	FALSE	FALSE
ENSG00000197701	ZNF595	4	53179	88099	19	3	102082	-0.79687	0.78724	FALSE	FALSE	FALSE
ENSG00000133962	CATSPERB	14	92047040	92247051	508	46	102082	-0.79716	0.78732	FALSE	FALSE	FALSE
ENSG00000137947	GTF2B	1	89318615	89357627	70	4	102082	-0.79739	0.78739	FALSE	FALSE	FALSE
ENSG00000049883	PTCD2	5	71616194	71656052	33	7	102082	-0.79783	0.78752	FALSE	FALSE	FALSE
ENSG00000165899	OTOGL	12	80603233	80772870	264	21	102082	-0.79802	0.78757	FALSE	FALSE	FALSE
ENSG00000089558	KCNH4	17	40308909	40333296	22	5	102082	-0.79818	0.78762	TRUE	FALSE	FALSE
ENSG00000159079	C21orf59	21	33964389	33985176	50	5	102082	-0.79849	0.78771	FALSE	FALSE	FALSE
ENSG00000175595	ERCC4	16	14014014	14046202	48	5	102082	-0.79863	0.78775	FALSE	FALSE	FALSE
ENSG00000213578	CPLX3	15	75118888	75124141	3	2	102082	-0.79882	0.7878	FALSE	FALSE	FALSE
ENSG00000117148	ACTL8	1	18081808	18153558	139	13	102082	-0.79908	0.78788	FALSE	FALSE	FALSE
ENSG00000186297	GABRA5	15	27111510	27194354	103	17	102082	-0.79931	0.78795	FALSE	FALSE	FALSE
ENSG00000158545	ZC3H18	16	88636789	88698374	166	24	102082	-0.79935	0.78796	FALSE	FALSE	FALSE
ENSG00000139289	PHLDA1	12	76419227	76427712	5	2	102082	-0.79957	0.78802	FALSE	FALSE	FALSE
ENSG00000059769	DNAJC25	9	114393632	114432508	121	16	102082	-0.79965	0.78804	FALSE	FALSE	FALSE
ENSG00000244115	DNAJC25-GNG10	9	114393666	114432509	121	16	102082	-0.79965	0.78804	FALSE	FALSE	FALSE
ENSG00000189233	NUGGC	8	27879481	27941388	136	27	102082	-0.79988	0.78811	FALSE	FALSE	FALSE
ENSG00000110092	CCND1	11	69455855	69469242	12	3	102082	-0.80034	0.78824	FALSE	FALSE	FALSE
ENSG00000181143	MUC16	19	8959520	9092018	288	22	102082	-0.80156	0.78859	FALSE	FALSE	FALSE
ENSG00000169710	FASN	17	80036214	80056208	16	3	102082	-0.80156	0.7886	FALSE	FALSE	FALSE
ENSG00000135655	USP15	12	62654119	62811211	309	18	102082	-0.80164	0.78862	FALSE	FALSE	FALSE
ENSG00000088038	CNOT3	19	54641444	54659419	7	2	102082	-0.80166	0.78862	FALSE	FALSE	FALSE
ENSG00000162976	PQLC3	2	11295324	11319000	61	10	102082	-0.80177	0.78866	FALSE	FALSE	FALSE
ENSG00000152240	HAUS1	18	43684298	43708299	54	6	102082	-0.80202	0.78873	FALSE	FALSE	FALSE
ENSG00000181965	NEUROG1	5	134869991	134871639	1	1	102082	-0.80247	0.78886	FALSE	FALSE	FALSE
ENSG00000173702	MUC13	3	124624289	124672663	83	13	102082	-0.80254	0.78888	FALSE	FALSE	FALSE
ENSG00000144635	DYNC1LI1	3	32567463	32612366	67	10	102082	-0.80279	0.78895	FALSE	FALSE	FALSE
ENSG00000106038	EVX1	7	27282164	27290112	11	4	102082	-0.80278	0.78895	FALSE	FALSE	FALSE
ENSG00000268324	LUZPP1	3	46598888	46601178	12	3	102082	-0.80286	0.78897	FALSE	FALSE	FALSE
ENSG00000206075	SERPINB5	18	61143994	61172318	97	6	102082	-0.80341	0.78913	FALSE	FALSE	FALSE
ENSG00000114279	FGF12	3	191857184	192485553	1123	91	102082	-0.80412	0.78933	FALSE	FALSE	FALSE
ENSG00000108813	DLX4	17	48046334	48052321	9	2	102082	-0.80447	0.78944	FALSE	FALSE	FALSE
ENSG00000205362	MT1A	16	56672578	56673999	8	2	102082	-0.80457	0.78947	FALSE	FALSE	FALSE
ENSG00000135902	CHRND	2	233390703	233401377	19	4	102082	-0.80465	0.78949	FALSE	FALSE	FALSE
ENSG00000141527	CARD14	17	78143791	78183130	111	23	102082	-0.80477	0.78953	FALSE	FALSE	FALSE
ENSG00000172671	ZFAND4	10	46111043	46168228	107	4	102082	-0.80504	0.7896	FALSE	FALSE	FALSE
ENSG00000131471	AOC3	17	41003201	41010147	2	1	102082	-0.80507	0.78961	FALSE	FALSE	FALSE
ENSG00000120896	SORBS3	8	22402499	22433301	15	4	102082	-0.80559	0.78976	FALSE	FALSE	FALSE
ENSG00000130720	FIBCD1	9	133777825	133814673	124	17	102082	-0.80595	0.78986	FALSE	FALSE	FALSE
ENSG00000100425	BRD1	22	50166931	50221160	109	12	102082	-0.80621	0.78994	FALSE	FALSE	FALSE
ENSG00000104967	NOVA2	19	46436992	46476804	38	7	102082	-0.80626	0.78995	FALSE	FALSE	FALSE
ENSG00000114405	C3orf14	3	62304648	62321888	5	3	102082	-0.80708	0.79019	FALSE	FALSE	FALSE
ENSG00000135698	MPHOSPH6	16	82181403	82203831	154	9	102082	-0.80735	0.79027	FALSE	FALSE	FALSE
ENSG00000267880	AC037199.1	19	51377552	51378040	2	1	102082	-0.8074	0.79028	FALSE	FALSE	FALSE
ENSG00000133627	ACTR3B	7	152456834	152552463	22	3	102082	-0.808	0.79045	FALSE	FALSE	FALSE
ENSG00000153292	GPR110	6	46965440	47010099	62	12	102082	-0.80809	0.79048	FALSE	FALSE	FALSE
ENSG00000198090	KRTAP4-6	17	39295685	39296739	2	1	102082	-0.80845	0.79058	FALSE	FALSE	FALSE
ENSG00000184939	ZFP90	16	68563993	68609975	122	4	102082	-0.80864	0.79064	FALSE	FALSE	FALSE
ENSG00000182613	OR2V2	5	180581943	180582890	1	1	102082	-0.80879	0.79068	FALSE	FALSE	FALSE
ENSG00000101210	EEF1A2	20	62119366	62130505	18	5	102082	-0.80877	0.79068	FALSE	FALSE	FALSE
ENSG00000196504	PRPF40A	2	153508107	153574511	102	11	102082	-0.80893	0.79072	FALSE	FALSE	FALSE
ENSG00000164404	GDF9	5	132196873	132202576	10	2	102082	-0.8096	0.79092	FALSE	FALSE	FALSE
ENSG00000001626	CFTR	7	117105838	117356025	284	16	102082	-0.80977	0.79097	FALSE	FALSE	FALSE
ENSG00000066926	FECH	18	55215515	55254004	97	17	102082	-0.8101	0.79106	FALSE	FALSE	FALSE
ENSG00000267467	APOC4	19	45445495	45452820	16	3	102082	-0.81013	0.79107	FALSE	FALSE	FALSE
ENSG00000224916	APOC4-APOC2	19	45445495	45452822	16	3	102082	-0.81013	0.79107	FALSE	FALSE	FALSE
ENSG00000257599	OVCH1-AS1	12	29542227	29640421	233	19	102082	-0.81026	0.79111	FALSE	FALSE	FALSE
ENSG00000158773	USF1	1	161009041	161015767	16	4	102082	-0.81075	0.79124	FALSE	FALSE	FALSE
ENSG00000111404	RERGL	12	18233803	18473041	621	33	102082	-0.81075	0.79124	FALSE	FALSE	FALSE
ENSG00000180767	CHST13	3	126243126	126262134	65	10	102082	-0.81083	0.79127	FALSE	FALSE	FALSE
ENSG00000198518	HIST1H4E	6	26204858	26206266	7	2	102082	-0.81112	0.79135	FALSE	FALSE	FALSE
ENSG00000203667	COX20	1	244998624	245008359	12	2	102082	-0.81118	0.79137	FALSE	FALSE	FALSE
ENSG00000086666	ZFAND6	15	80351910	80430735	139	16	102082	-0.81142	0.79144	FALSE	FALSE	FALSE
ENSG00000173088	C10orf131	10	97667360	97698480	82	13	102082	-0.81218	0.79166	TRUE	FALSE	FALSE
ENSG00000115286	NDUFS7	19	1383526	1395583	23	4	102082	-0.81224	0.79167	FALSE	FALSE	FALSE
ENSG00000125656	CLPP	19	6361463	6368919	23	4	102082	-0.81231	0.79169	FALSE	FALSE	FALSE
ENSG00000196867	ZFP28	19	57050317	57068169	36	8	102082	-0.81228	0.79169	FALSE	FALSE	FALSE
ENSG00000136295	TTYH3	7	2671585	2704436	40	7	102082	-0.81236	0.79171	FALSE	FALSE	FALSE
ENSG00000184378	ACTRT3	3	169484709	169487683	8	2	102082	-0.81249	0.79174	FALSE	FALSE	FALSE
ENSG00000133134	BEX2	X	102564274	102565974	1	1	102082	-0.81264	0.79179	FALSE	FALSE	FALSE
ENSG00000268361	L34079.2	19	44058844	44097188	80	14	102082	-0.81296	0.79188	FALSE	FALSE	FALSE
ENSG00000105997	HOXA3	7	27145803	27192200	84	12	102082	-0.81322	0.79195	FALSE	FALSE	FALSE
ENSG00000186951	PPARA	22	46546424	46639653	44	7	102082	-0.81367	0.79208	FALSE	FALSE	FALSE
ENSG00000139193	CD27	12	6554033	6560884	6	3	102082	-0.81419	0.79223	FALSE	FALSE	FALSE
ENSG00000134897	BIVM	13	103451399	103493885	103	12	102082	-0.81541	0.79258	FALSE	FALSE	FALSE
ENSG00000258484	SPESP1	15	69110560	69239150	96	10	102082	-0.81543	0.79259	FALSE	FALSE	FALSE
ENSG00000133895	MEN1	11	64570982	64578766	3	1	102082	-0.81562	0.79264	FALSE	FALSE	FALSE
ENSG00000076944	STXBP2	19	7701767	7712759	11	2	102082	-0.81567	0.79265	FALSE	FALSE	FALSE
ENSG00000204446	C9orf170	9	89763559	89774471	31	5	102082	-0.81582	0.7927	FALSE	FALSE	FALSE
ENSG00000139151	PLCZ1	12	18836103	18890991	154	20	102082	-0.81601	0.79275	FALSE	FALSE	FALSE
ENSG00000229544	NKX1-2	10	126135592	126138753	3	1	102082	-0.8161	0.79278	FALSE	FALSE	FALSE
ENSG00000160339	FCN2	9	137772654	137779924	36	8	102082	-0.8162	0.79281	FALSE	FALSE	FALSE
ENSG00000174156	GSTA3	6	52761437	52774483	21	4	102082	-0.81654	0.79291	FALSE	FALSE	FALSE
ENSG00000144962	SPATA16	3	172607148	172859058	464	41	102082	-0.81724	0.7931	FALSE	FALSE	FALSE
ENSG00000132031	MATN3	2	20191872	20212455	37	9	102082	-0.81761	0.79321	FALSE	FALSE	FALSE
ENSG00000137770	CTDSPL2	15	44719432	44821236	89	4	102082	-0.81766	0.79323	FALSE	FALSE	FALSE
ENSG00000181135	ZNF707	8	144766622	144796068	50	7	102082	-0.81775	0.79325	FALSE	FALSE	FALSE
ENSG00000130590	SAMD10	20	62605466	62611361	13	1	102082	-0.81793	0.7933	FALSE	FALSE	FALSE
ENSG00000235863	B3GALT4	6	33244917	33252609	15	5	102082	-0.81815	0.79336	FALSE	FALSE	FALSE
ENSG00000177234	C10orf85	10	122357721	122359629	5	2	102082	-0.81819	0.79338	FALSE	FALSE	FALSE
ENSG00000175606	TMEM70	8	74884672	74895018	25	4	102082	-0.81853	0.79347	FALSE	FALSE	FALSE
ENSG00000080822	CLDND1	3	98216756	98241910	38	7	102082	-0.81889	0.79358	FALSE	FALSE	FALSE
ENSG00000104177	MYEF2	15	48431625	48470714	1	1	102082	-0.81909	0.79363	FALSE	FALSE	FALSE
ENSG00000173889	PHC3	3	169804520	169899537	82	8	102082	-0.81924	0.79367	FALSE	FALSE	FALSE
ENSG00000248672	LY75-CD302	2	160628362	160761221	312	31	102082	-0.82003	0.7939	FALSE	FALSE	FALSE
ENSG00000054219	LY75	2	160628362	160761260	312	31	102082	-0.82003	0.7939	FALSE	FALSE	FALSE
ENSG00000182631	RXFP3	5	33936491	33939023	3	2	102082	-0.82016	0.79394	FALSE	FALSE	FALSE
ENSG00000182611	HIST1H2AJ	6	27782112	27782607	1	1	102082	-0.82022	0.79395	FALSE	FALSE	FALSE
ENSG00000213906	LTB4R2	14	24774940	24781259	10	3	102082	-0.82024	0.79396	FALSE	FALSE	FALSE
ENSG00000114739	ACVR2B	3	38495342	38534633	62	5	102082	-0.82044	0.79402	FALSE	FALSE	FALSE
ENSG00000111432	FZD10	12	130647004	130650285	2	1	102082	-0.82068	0.79409	FALSE	FALSE	FALSE
ENSG00000102096	PIM2	X	48770459	48776301	2	1	102082	-0.82139	0.79429	FALSE	FALSE	FALSE
ENSG00000176624	MEX3C	18	48700920	48744674	70	5	102082	-0.82175	0.79439	FALSE	FALSE	FALSE
ENSG00000271723	MROH7-TTC4	1	55107459	55207981	256	24	102082	-0.82225	0.79453	FALSE	FALSE	FALSE
ENSG00000155926	SLA	8	134048973	134115298	212	17	102082	-0.82312	0.79478	FALSE	FALSE	FALSE
ENSG00000162390	ACOT11	1	55007930	55104865	289	24	102082	-0.82326	0.79482	FALSE	FALSE	FALSE
ENSG00000134480	CCNH	5	86687311	86708836	15	2	102082	-0.82346	0.79488	FALSE	FALSE	FALSE
ENSG00000127564	PKMYT1	16	3018025	3030540	14	5	102082	-0.82369	0.79494	FALSE	FALSE	FALSE
ENSG00000030304	MUSK	9	113431051	113563859	302	36	102082	-0.82443	0.79515	FALSE	FALSE	FALSE
ENSG00000164744	SUN3	7	48026745	48068716	48	3	102082	-0.82449	0.79517	FALSE	FALSE	FALSE
ENSG00000163083	INHBB	2	121103719	121109384	1	1	102082	-0.82507	0.79533	FALSE	FALSE	FALSE
ENSG00000152495	CAMK4	5	110559351	110830584	514	31	102082	-0.8251	0.79534	FALSE	FALSE	FALSE
ENSG00000267303	CTD-2369P2.12	19	10426147	10431354	14	5	102082	-0.82561	0.79549	FALSE	FALSE	FALSE
ENSG00000103852	TTC23	15	99676528	99791428	235	24	102082	-0.82625	0.79567	FALSE	FALSE	FALSE
ENSG00000136813	KIAA0368	9	114122972	114247025	241	20	102082	-0.82634	0.7957	FALSE	FALSE	FALSE
ENSG00000177885	GRB2	17	73314157	73401790	128	7	102082	-0.82667	0.79579	FALSE	FALSE	FALSE
ENSG00000113302	IL12B	5	158741791	158757895	31	6	102082	-0.82697	0.79587	FALSE	FALSE	FALSE
ENSG00000223609	HBD	11	5253908	5256600	2	1	102082	-0.82725	0.79595	FALSE	FALSE	FALSE
ENSG00000165388	ZNF488	10	48355024	48373866	13	4	102082	-0.82748	0.79602	FALSE	FALSE	FALSE
ENSG00000178257	PRM3	16	11367144	11367452	1	1	102082	-0.82778	0.7961	FALSE	FALSE	FALSE
ENSG00000265681	RPL17	18	47014851	47018906	8	3	102082	-0.82802	0.79617	FALSE	FALSE	FALSE
ENSG00000162368	CMPK1	1	47799469	47844511	76	7	102082	-0.8284	0.79628	FALSE	FALSE	FALSE
ENSG00000125879	OTOR	20	16729003	16750707	81	13	102082	-0.82849	0.7963	FALSE	FALSE	FALSE
ENSG00000170180	GYPA	4	145030457	145061904	83	9	102082	-0.82869	0.79636	FALSE	FALSE	FALSE
ENSG00000121848	RNF115	1	145611036	145696218	15	1	102082	-0.82871	0.79637	FALSE	FALSE	FALSE
ENSG00000205189	ZBTB10	8	81397854	81438500	44	6	102082	-0.82889	0.79642	FALSE	FALSE	FALSE
ENSG00000188878	FBF1	17	73905655	73937221	33	6	102082	-0.82891	0.79642	FALSE	FALSE	FALSE
ENSG00000143845	ETNK2	1	204100190	204121307	31	11	102082	-0.82913	0.79649	FALSE	FALSE	FALSE
ENSG00000183726	TMEM50A	1	25664408	25688852	11	1	102082	-0.8293	0.79653	FALSE	FALSE	FALSE
ENSG00000157103	SLC6A1	3	11034410	11080933	88	21	102082	-0.82979	0.79667	FALSE	FALSE	FALSE
ENSG00000165028	NIPSNAP3B	9	107526438	107539738	33	8	102082	-0.83	0.79673	FALSE	FALSE	FALSE
ENSG00000020633	RUNX3	1	25226002	25291612	84	15	102082	-0.83023	0.7968	FALSE	FALSE	FALSE
ENSG00000106477	CEP41	7	130033612	130082274	78	13	102082	-0.83027	0.79681	FALSE	FALSE	FALSE
ENSG00000103154	NECAB2	16	84002237	84036381	157	17	102082	-0.8303	0.79681	FALSE	FALSE	FALSE
ENSG00000137709	POU2F3	11	120107349	120190653	152	21	102082	-0.8303	0.79682	FALSE	FALSE	FALSE
ENSG00000206262	C3orf72	3	138666076	138672293	12	1	102082	-0.83059	0.7969	FALSE	FALSE	FALSE
ENSG00000108639	SYNGR2	17	76164639	76169608	12	2	102082	-0.83075	0.79694	FALSE	FALSE	FALSE
ENSG00000163359	COL6A3	2	238232646	238323018	128	21	102082	-0.83102	0.79702	FALSE	FALSE	FALSE
ENSG00000139514	SLC7A1	13	30083547	30169825	146	17	102082	-0.83103	0.79702	FALSE	FALSE	FALSE
ENSG00000126262	FFAR2	19	35934809	35942669	12	4	102082	-0.83108	0.79703	FALSE	FALSE	FALSE
ENSG00000189060	H1F0	22	38201114	38203442	3	2	102082	-0.83113	0.79705	FALSE	FALSE	FALSE
ENSG00000268162	HBCBP	12	57390745	57391335	1	1	102082	-0.83186	0.79726	FALSE	FALSE	FALSE
ENSG00000177683	THAP5	7	108194987	108210194	30	5	102082	-0.83246	0.79743	FALSE	FALSE	FALSE
ENSG00000231924	PSG1	19	43370616	43383974	4	1	102082	-0.83255	0.79745	FALSE	FALSE	FALSE
ENSG00000179841	AKAP5	14	64932217	64941221	9	4	102082	-0.8326	0.79746	FALSE	FALSE	FALSE
ENSG00000146453	PNLDC1	6	160221298	160241736	49	10	102082	-0.8335	0.79772	FALSE	FALSE	FALSE
ENSG00000184178	SCFD2	4	53739149	54232242	777	52	102082	-0.83413	0.7979	FALSE	FALSE	FALSE
ENSG00000183287	CCBE1	18	57098172	57364612	704	60	102082	-0.83419	0.79791	FALSE	FALSE	FALSE
ENSG00000172006	ZNF554	19	2819872	2835771	37	5	102082	-0.83434	0.79795	FALSE	FALSE	FALSE
ENSG00000160194	NDUFV3	21	44299754	44333414	99	9	102082	-0.83435	0.79796	FALSE	FALSE	FALSE
ENSG00000164164	OTUD4	4	146031990	146101313	24	6	102082	-0.83454	0.79801	FALSE	FALSE	FALSE
ENSG00000068308	OTUD5	X	48779305	48815648	7	2	102082	-0.8347	0.79806	FALSE	FALSE	FALSE
ENSG00000169403	PTAFR	1	28473677	28520447	29	5	102082	-0.83495	0.79813	FALSE	FALSE	FALSE
ENSG00000144843	ADPRH	3	119298115	119308792	15	5	102082	-0.8351	0.79817	FALSE	FALSE	FALSE
ENSG00000204344	STK19	6	31938868	31950598	24	11	102082	-0.83518	0.79819	FALSE	FALSE	FALSE
ENSG00000204922	C11orf83	11	62437745	62441159	5	1	102082	-0.83535	0.79824	FALSE	FALSE	FALSE
ENSG00000179820	MYADM	19	54369477	54379691	1	1	102082	-0.83557	0.7983	FALSE	FALSE	FALSE
ENSG00000115607	IL18RAP	2	103035149	103069025	119	12	102082	-0.83576	0.79835	FALSE	FALSE	FALSE
ENSG00000188334	BSPH1	19	48471303	48495427	46	10	102082	-0.83598	0.79842	FALSE	FALSE	FALSE
ENSG00000120328	PCDHB12	5	140588269	140591696	4	2	102082	-0.83611	0.79845	FALSE	FALSE	FALSE
ENSG00000110344	UBE4A	11	118230300	118269926	46	8	102082	-0.83617	0.79847	FALSE	FALSE	FALSE
ENSG00000160917	CPSF4	7	99036545	99054994	27	3	102082	-0.83677	0.79864	FALSE	FALSE	FALSE
ENSG00000254469	RP11-849H4.2	11	71576555	71639700	156	4	102082	-0.83692	0.79868	FALSE	FALSE	FALSE
ENSG00000176076	KCNE1L	X	108866929	108868393	1	1	102082	-0.83737	0.79881	FALSE	FALSE	FALSE
ENSG00000196184	OR10J1	1	159409512	159410600	4	2	102082	-0.83772	0.79891	FALSE	FALSE	FALSE
ENSG00000141522	ARHGDIA	17	79825597	79829282	4	1	102082	-0.83781	0.79893	FALSE	FALSE	FALSE
ENSG00000133275	CSNK1G2	19	1941188	1981337	114	12	102082	-0.83789	0.79895	FALSE	FALSE	FALSE
ENSG00000141576	RNF157	17	74138534	74236454	147	16	102082	-0.83817	0.79903	FALSE	FALSE	FALSE
ENSG00000116574	RHOU	1	228870824	228882416	35	5	102082	-0.83854	0.79914	FALSE	FALSE	FALSE
ENSG00000131475	VPS25	17	40925454	40931617	1	1	102082	-0.83854	0.79914	FALSE	FALSE	FALSE
ENSG00000123159	GIPC1	19	14588572	14606944	63	13	102082	-0.83858	0.79915	FALSE	FALSE	FALSE
ENSG00000181552	EDDM3B	14	21236586	21239107	16	5	102082	-0.83871	0.79918	FALSE	FALSE	FALSE
ENSG00000173698	GPR64	X	19007427	19140755	44	5	102082	-0.83913	0.7993	FALSE	FALSE	FALSE
ENSG00000138039	LHCGR	2	48859428	48982880	358	40	102082	-0.83916	0.79931	FALSE	FALSE	FALSE
ENSG00000133561	GIMAP6	7	150322463	150329473	14	3	102082	-0.83949	0.7994	FALSE	FALSE	FALSE
ENSG00000101883	RHOXF1	X	119243011	119249847	1	1	102082	-0.84039	0.79965	FALSE	FALSE	FALSE
ENSG00000188868	ZNF563	19	12428291	12444534	20	2	102082	-0.84049	0.79968	FALSE	FALSE	FALSE
ENSG00000111536	IL26	12	68595131	68619601	47	9	102082	-0.84079	0.79977	FALSE	FALSE	FALSE
ENSG00000142539	CTD-2545M3.6	19	50919056	50931666	28	6	102082	-0.84082	0.79978	FALSE	FALSE	FALSE
ENSG00000196139	AKR1C3	10	5077546	5149878	260	27	102082	-0.84089	0.79979	FALSE	FALSE	FALSE
ENSG00000224659	GAGE12J	X	49178536	49185863	1	1	102082	-0.84087	0.79979	FALSE	FALSE	FALSE
ENSG00000224963	U82695.9	X	152751314	152752546	1	1	102082	-0.84109	0.79985	FALSE	FALSE	FALSE
ENSG00000131355	EMR3	19	14729929	14800839	198	28	102082	-0.84134	0.79992	FALSE	FALSE	FALSE
ENSG00000137267	TUBB2A	6	3153903	3157760	1	1	102082	-0.84256	0.80026	FALSE	FALSE	FALSE
ENSG00000112787	FBRSL1	12	133066137	133161774	269	20	102082	-0.84308	0.80041	FALSE	FALSE	FALSE
ENSG00000104067	TJP1	15	29991571	30261068	435	46	102082	-0.8431	0.80041	FALSE	FALSE	FALSE
ENSG00000103313	MEFV	16	3292028	3306627	34	4	102082	-0.84308	0.80041	FALSE	FALSE	FALSE
ENSG00000104774	MAN2B1	19	12757325	12777556	20	5	102082	-0.84369	0.80058	FALSE	FALSE	FALSE
ENSG00000185666	SYN3	22	32908539	33454358	1290	90	102082	-0.8441	0.80069	FALSE	FALSE	FALSE
ENSG00000172007	RAB33B	4	140374386	140397763	35	4	102082	-0.84423	0.80073	FALSE	FALSE	FALSE
ENSG00000174996	KLC2	11	66024765	66035331	11	2	102082	-0.84422	0.80073	FALSE	FALSE	FALSE
ENSG00000116990	MYCL	1	40361098	40367928	5	2	102082	-0.84444	0.80079	FALSE	FALSE	FALSE
ENSG00000164334	FAM170A	5	118965254	118971517	22	3	102082	-0.84505	0.80096	FALSE	FALSE	FALSE
ENSG00000204710	SPDYC	11	64937625	64940715	4	2	102082	-0.8453	0.80103	FALSE	FALSE	FALSE
ENSG00000165970	SLC6A5	11	20620946	20680831	199	27	102082	-0.84546	0.80107	FALSE	FALSE	FALSE
ENSG00000000938	FGR	1	27938575	27961788	25	2	102082	-0.8456	0.80111	FALSE	FALSE	FALSE
ENSG00000139287	TPH2	12	72332626	72580398	443	26	102082	-0.84568	0.80114	FALSE	FALSE	FALSE
ENSG00000100596	SPTLC2	14	77972340	78083116	347	37	102082	-0.84577	0.80116	FALSE	FALSE	FALSE
ENSG00000124215	CDH26	20	58533471	58609066	129	18	102082	-0.84597	0.80122	FALSE	FALSE	FALSE
ENSG00000175874	CREG2	2	101962013	102004057	88	8	102082	-0.84608	0.80125	FALSE	FALSE	FALSE
ENSG00000272658	LTB4R2	14	24778161	24781252	3	1	102082	-0.84615	0.80127	FALSE	FALSE	FALSE
ENSG00000186106	ANKRD46	8	101521980	101572012	86	10	102082	-0.84622	0.80128	FALSE	FALSE	FALSE
ENSG00000110651	CD81	11	2397407	2418649	50	4	102082	-0.84669	0.80142	FALSE	FALSE	FALSE
ENSG00000126010	GRPR	X	16141679	16171144	12	1	102082	-0.84675	0.80143	FALSE	FALSE	FALSE
ENSG00000160049	DFFA	1	10516579	10532583	12	3	102082	-0.84679	0.80144	FALSE	FALSE	FALSE
ENSG00000124249	KCNK15	20	43374421	43379675	9	3	102082	-0.8468	0.80145	FALSE	FALSE	FALSE
ENSG00000188573	FBLL1	5	167956121	167957639	6	2	102082	-0.8473	0.80159	FALSE	FALSE	FALSE
ENSG00000198018	ENTPD7	10	101419263	101465997	61	6	102082	-0.84779	0.80172	TRUE	FALSE	FALSE
ENSG00000160233	LRRC3	21	45875369	45878739	4	1	102082	-0.84797	0.80177	FALSE	FALSE	FALSE
ENSG00000124469	CEACAM8	19	43084393	43099207	3	1	102082	-0.84812	0.80181	FALSE	FALSE	FALSE
ENSG00000099804	CDC34	19	531714	542097	4	2	102082	-0.8485	0.80192	FALSE	FALSE	FALSE
ENSG00000144306	SCRN3	2	175260458	175294303	81	6	102082	-0.84862	0.80195	FALSE	FALSE	FALSE
ENSG00000178826	TMEM139	7	142977050	142985141	1	1	102082	-0.84928	0.80214	FALSE	FALSE	FALSE
ENSG00000213886	UBD	6	29523292	29527702	21	4	102082	-0.84946	0.80219	FALSE	FALSE	FALSE
ENSG00000154277	UCHL1	4	41258430	41270472	40	9	102082	-0.84972	0.80226	FALSE	FALSE	FALSE
ENSG00000134871	COL4A2	13	110958159	111165374	676	63	102082	-0.84992	0.80231	FALSE	FALSE	FALSE
ENSG00000204713	TRIM27	6	28870779	28891766	18	3	102082	-0.85	0.80234	FALSE	FALSE	FALSE
ENSG00000162236	STX5	11	62574369	62599560	9	5	102082	-0.85022	0.8024	FALSE	FALSE	FALSE
ENSG00000104419	NDRG1	8	134249414	134314265	157	30	102082	-0.85026	0.80241	FALSE	FALSE	FALSE
ENSG00000161920	MED11	17	4634723	4636905	3	2	102082	-0.85052	0.80248	FALSE	FALSE	FALSE
ENSG00000027847	B4GALT7	5	177027101	177037348	7	1	102082	-0.85078	0.80255	FALSE	FALSE	FALSE
ENSG00000168556	ING2	4	184426147	184432249	11	4	102082	-0.85114	0.80265	FALSE	FALSE	FALSE
ENSG00000177283	FZD8	10	35927177	35930362	1	1	102082	-0.85127	0.80269	FALSE	FALSE	FALSE
ENSG00000017797	RALBP1	18	9475007	9538114	155	20	102082	-0.85146	0.80274	FALSE	FALSE	FALSE
ENSG00000151553	FAM160B1	10	116581503	116659591	180	12	102082	-0.85158	0.80278	FALSE	FALSE	FALSE
ENSG00000153406	NMRAL1	16	4511681	4545764	89	5	102082	-0.85192	0.80287	FALSE	FALSE	FALSE
ENSG00000159763	PIP	7	142829170	142836839	5	2	102082	-0.85203	0.8029	FALSE	FALSE	FALSE
ENSG00000182170	MRGPRG	11	3239174	3240043	1	1	102082	-0.85221	0.80295	FALSE	FALSE	FALSE
ENSG00000072364	AFF4	5	132211071	132299326	129	8	102082	-0.85257	0.80305	FALSE	FALSE	FALSE
ENSG00000148702	HABP2	10	115310596	115349361	144	27	102082	-0.8526	0.80306	FALSE	FALSE	FALSE
ENSG00000158525	CPA5	7	129984630	130008571	72	10	102082	-0.8527	0.80309	FALSE	FALSE	FALSE
ENSG00000124570	SERPINB6	6	2948393	2972090	76	12	102082	-0.85284	0.80313	FALSE	FALSE	FALSE
ENSG00000070526	ST6GALNAC1	17	74620843	74639920	48	7	102082	-0.8532	0.80323	FALSE	FALSE	FALSE
ENSG00000124466	LYPD3	19	43964939	43969812	6	2	102082	-0.8537	0.80336	FALSE	FALSE	FALSE
ENSG00000189292	FAM150B	2	279558	288851	12	3	102082	-0.85394	0.80343	FALSE	FALSE	FALSE
ENSG00000152944	MED21	12	27175479	27219276	99	14	102082	-0.85399	0.80344	FALSE	FALSE	FALSE
ENSG00000138395	CDK15	2	202655184	202760273	166	29	102082	-0.85408	0.80347	FALSE	FALSE	FALSE
ENSG00000104611	SH2D4A	8	19171128	19253729	204	33	102082	-0.85411	0.80348	FALSE	FALSE	FALSE
ENSG00000168701	TMEM208	16	67261006	67263181	1	1	102082	-0.85469	0.80364	FALSE	FALSE	FALSE
ENSG00000146416	AIG1	6	143381633	143661441	389	41	102082	-0.85482	0.80368	FALSE	FALSE	FALSE
ENSG00000134709	HOOK1	1	60280458	60342050	95	14	102082	-0.85488	0.80369	FALSE	FALSE	FALSE
ENSG00000152467	ZSCAN1	19	58545400	58565999	28	4	102082	-0.85506	0.80374	FALSE	FALSE	FALSE
ENSG00000178075	GRAMD1C	3	113547029	113666021	157	20	102082	-0.85541	0.80384	FALSE	FALSE	FALSE
ENSG00000130560	UBAC1	9	138824815	138853226	72	9	102082	-0.85546	0.80385	FALSE	FALSE	FALSE
ENSG00000143363	PRUNE	1	150980896	151008189	50	12	102082	-0.85585	0.80396	FALSE	FALSE	FALSE
ENSG00000198553	KCNRG	13	50589390	50595058	8	3	102082	-0.85585	0.80396	FALSE	FALSE	FALSE
ENSG00000100300	TSPO	22	43547520	43559248	23	4	102082	-0.856	0.804	FALSE	FALSE	FALSE
ENSG00000168229	PTGDR	14	52734431	52743442	28	7	102082	-0.85635	0.8041	FALSE	FALSE	FALSE
ENSG00000071205	ARHGAP10	4	148653214	148993931	429	31	102082	-0.85643	0.80412	FALSE	FALSE	FALSE
ENSG00000116198	CEP104	1	3728645	3773778	224	17	102082	-0.85656	0.80416	FALSE	FALSE	FALSE
ENSG00000180543	TSPYL5	8	98285717	98290176	6	3	102082	-0.85672	0.8042	FALSE	FALSE	FALSE
ENSG00000101150	TPD52L2	20	62496596	62522898	33	4	102082	-0.85684	0.80423	FALSE	FALSE	FALSE
ENSG00000155657	TTN	2	179390716	179695529	403	27	102082	-0.8569	0.80425	FALSE	FALSE	FALSE
ENSG00000168925	CTRB1	16	75252898	75258822	18	4	102082	-0.8569	0.80425	FALSE	FALSE	FALSE
ENSG00000139722	VPS37B	12	123349882	123380991	22	4	102082	-0.85709	0.8043	FALSE	FALSE	FALSE
ENSG00000015676	NUDCD3	7	44418720	44530479	164	6	102082	-0.85749	0.80441	FALSE	FALSE	FALSE
ENSG00000260300	RP11-505K9.4	16	83941738	83985058	117	15	102082	-0.85754	0.80443	FALSE	FALSE	FALSE
ENSG00000205108	FAM205A	9	34723052	34729464	18	5	102082	-0.85778	0.80449	FALSE	FALSE	FALSE
ENSG00000163964	PIGX	3	196366646	196462878	136	17	102082	-0.85812	0.80459	FALSE	FALSE	FALSE
ENSG00000249773	MRPS17	7	55954970	56022932	135	17	102082	-0.8586	0.80472	FALSE	FALSE	FALSE
ENSG00000163848	ZNF148	3	124944405	125094198	193	8	102082	-0.85884	0.80479	FALSE	FALSE	FALSE
ENSG00000166741	NNMT	11	114128509	114184007	81	13	102082	-0.8592	0.80488	TRUE	FALSE	FALSE
ENSG00000197408	CYP2B6	19	41497204	41524303	87	11	102082	-0.8592	0.80488	FALSE	FALSE	FALSE
ENSG00000187258	NPSR1	7	34697851	34917944	532	35	102082	-0.85939	0.80494	FALSE	FALSE	FALSE
ENSG00000093134	VNN3	6	133043926	133055904	35	5	102082	-0.85954	0.80498	FALSE	FALSE	FALSE
ENSG00000146731	CCT6A	7	56119323	56131682	17	5	102082	-0.85961	0.805	FALSE	FALSE	FALSE
ENSG00000081014	AP4E1	15	51200869	51298097	186	14	102082	-0.85972	0.80503	FALSE	FALSE	FALSE
ENSG00000114790	ARHGEF26	3	153838792	153975616	239	17	102082	-0.8599	0.80508	FALSE	FALSE	FALSE
ENSG00000113597	TRAPPC13	5	64920543	64962060	103	8	102082	-0.85992	0.80508	FALSE	FALSE	FALSE
ENSG00000170043	TRAPPC1	17	7833663	7835441	3	2	102082	-0.86	0.8051	FALSE	FALSE	FALSE
ENSG00000184988	TMEM106A	17	41363854	41372061	5	1	102082	-0.86004	0.80512	FALSE	FALSE	FALSE
ENSG00000134108	ARL8B	3	5163905	5222596	97	6	102082	-0.86018	0.80515	FALSE	FALSE	FALSE
ENSG00000160505	NLRP4	19	56347944	56393220	77	15	102082	-0.86058	0.80526	FALSE	FALSE	FALSE
ENSG00000158966	CACHD1	1	64936428	65158741	292	40	102082	-0.86059	0.80527	FALSE	FALSE	FALSE
ENSG00000119321	FKBP15	9	115923286	115983641	191	20	102082	-0.86082	0.80533	FALSE	FALSE	FALSE
ENSG00000196350	ZNF729	19	22469210	22499978	31	5	102082	-0.86087	0.80535	FALSE	FALSE	FALSE
ENSG00000188060	RAB42	1	28918712	28921955	4	2	102082	-0.86157	0.80554	FALSE	FALSE	FALSE
ENSG00000159086	PAXBP1	21	34106210	34144169	37	9	102082	-0.86163	0.80555	FALSE	FALSE	FALSE
ENSG00000178031	ADAMTSL1	9	18473892	18910948	1295	120	102082	-0.86222	0.80572	FALSE	FALSE	FALSE
ENSG00000256407	RP11-446E24.4	1	54606897	54665746	107	19	102082	-0.8626	0.80582	FALSE	FALSE	FALSE
ENSG00000172889	EGFL7	9	139553308	139567130	22	4	102082	-0.86265	0.80584	FALSE	FALSE	FALSE
ENSG00000215612	HMX1	4	8847802	8873543	36	8	102082	-0.86292	0.80591	FALSE	FALSE	FALSE
ENSG00000127472	PLA2G5	1	20354672	20417683	164	20	102082	-0.86311	0.80596	FALSE	FALSE	FALSE
ENSG00000240871	KRTAP4-7	17	39240459	39241396	3	1	102082	-0.86317	0.80598	FALSE	FALSE	FALSE
ENSG00000172243	CLEC7A	12	10269376	10282857	44	4	102082	-0.86327	0.80601	FALSE	FALSE	FALSE
ENSG00000269165	AC069547.1	10	52094298	52095876	4	2	102082	-0.86356	0.80608	FALSE	FALSE	FALSE
ENSG00000075391	RASAL2	1	178062864	178448644	410	18	102082	-0.86465	0.80638	FALSE	FALSE	FALSE
ENSG00000165490	C11orf82	11	82611017	82669319	107	14	102082	-0.86462	0.80638	FALSE	FALSE	FALSE
ENSG00000167751	KLK2	19	51364824	51383823	91	14	102082	-0.8649	0.80645	FALSE	FALSE	FALSE
ENSG00000204880	KRTAP4-8	17	39253233	39254393	7	2	102082	-0.86527	0.80655	FALSE	FALSE	FALSE
ENSG00000109705	NKX3-2	4	13542454	13546674	2	1	102082	-0.86547	0.80661	FALSE	FALSE	FALSE
ENSG00000171811	TTC40	10	134621896	134756327	539	26	102082	-0.8662	0.80681	FALSE	FALSE	FALSE
ENSG00000135472	FAIM2	12	50260679	50298000	55	10	102082	-0.86627	0.80683	FALSE	FALSE	FALSE
ENSG00000181788	SIAH2	3	150458914	150481264	32	2	102082	-0.86656	0.80691	FALSE	FALSE	FALSE
ENSG00000196263	ZNF471	19	57019212	57041590	59	8	102082	-0.86664	0.80693	FALSE	FALSE	FALSE
ENSG00000183111	ARHGEF37	5	148931510	149014531	192	20	102082	-0.86689	0.807	FALSE	FALSE	FALSE
ENSG00000157036	EXOG	3	38537618	38583652	87	9	102082	-0.86692	0.80701	FALSE	FALSE	FALSE
ENSG00000136111	TBC1D4	13	75858808	76056250	375	46	102082	-0.86693	0.80701	FALSE	FALSE	FALSE
ENSG00000114416	FXR1	3	180585929	180700541	135	9	102082	-0.867	0.80703	FALSE	FALSE	FALSE
ENSG00000002933	TMEM176A	7	150497491	150502208	25	5	102082	-0.867	0.80703	FALSE	FALSE	FALSE
ENSG00000115020	PIKFYVE	2	209130991	209223475	196	10	102082	-0.86717	0.80707	FALSE	FALSE	FALSE
ENSG00000185670	ZBTB3	11	62515791	62521660	4	2	102082	-0.8672	0.80708	FALSE	FALSE	FALSE
ENSG00000155329	ZCCHC10	5	132332677	132362296	46	2	102082	-0.86731	0.80711	FALSE	FALSE	FALSE
ENSG00000153714	LURAP1L	9	12775020	12822130	80	13	102082	-0.86732	0.80712	FALSE	FALSE	FALSE
ENSG00000161847	RAVER1	19	10426888	10444316	47	9	102082	-0.86774	0.80723	FALSE	FALSE	FALSE
ENSG00000168824	NSG1	4	4349867	4420785	175	27	102082	-0.86782	0.80725	FALSE	FALSE	FALSE
ENSG00000142459	EVI5L	19	7895119	7929862	67	9	102082	-0.86841	0.80742	FALSE	FALSE	FALSE
ENSG00000027075	PRKCH	14	61654277	62017694	784	71	102082	-0.86849	0.80744	FALSE	FALSE	FALSE
ENSG00000115155	OTOF	2	26680071	26781566	255	29	102082	-0.86872	0.8075	FALSE	FALSE	FALSE
ENSG00000104886	PLEKHJ1	19	2230002	2237703	9	2	102082	-0.86919	0.80763	FALSE	FALSE	FALSE
ENSG00000177519	RPRM	2	154333852	154335322	1	1	102082	-0.8698	0.80779	FALSE	FALSE	FALSE
ENSG00000119411	BSPRY	9	116111821	116133513	85	11	102082	-0.86992	0.80783	FALSE	FALSE	FALSE
ENSG00000080644	CHRNA3	15	78885394	78913637	53	6	102082	-0.87015	0.80789	FALSE	FALSE	FALSE
ENSG00000170458	CD14	5	140011313	140013286	2	1	102082	-0.87049	0.80798	FALSE	FALSE	FALSE
ENSG00000131370	SH3BP5	3	15296360	15382875	195	37	102082	-0.87083	0.80808	FALSE	FALSE	FALSE
ENSG00000187569	DPPA3	12	7864050	7870155	3	1	102082	-0.87117	0.80817	FALSE	FALSE	FALSE
ENSG00000108106	UBE2S	19	55912652	55919145	10	4	102082	-0.87118	0.80817	FALSE	FALSE	FALSE
ENSG00000221823	PPP3R1	2	68405989	68483369	105	6	102082	-0.87149	0.80826	FALSE	FALSE	FALSE
ENSG00000065154	OAT	10	126085872	126107545	30	5	102082	-0.87148	0.80826	FALSE	FALSE	FALSE
ENSG00000150750	C11orf53	11	111126707	111157126	42	5	102082	-0.87191	0.80837	TRUE	FALSE	FALSE
ENSG00000169180	XPO6	16	28109300	28223241	56	2	102082	-0.87202	0.8084	FALSE	FALSE	FALSE
ENSG00000160345	C9orf116	9	138387027	138393580	17	2	102082	-0.87229	0.80848	FALSE	FALSE	FALSE
ENSG00000132704	FCRL2	1	157715523	157746922	38	8	102082	-0.87244	0.80851	FALSE	FALSE	FALSE
ENSG00000120563	LYZL1	10	29577990	29607257	149	18	102082	-0.87249	0.80853	FALSE	FALSE	FALSE
ENSG00000196565	HBG2	11	5274420	5667019	1557	84	102082	-0.87257	0.80855	FALSE	FALSE	FALSE
ENSG00000130167	TSPAN16	19	11406824	11437672	55	7	102082	-0.87267	0.80858	FALSE	FALSE	FALSE
ENSG00000116525	TRIM62	1	33611003	33647660	53	3	102082	-0.87304	0.80868	FALSE	FALSE	FALSE
ENSG00000163254	CRYGC	2	208992861	208994554	4	2	102082	-0.87344	0.80879	FALSE	FALSE	FALSE
ENSG00000008226	DLEC1	3	38080696	38165516	146	13	102082	-0.87354	0.80882	FALSE	FALSE	FALSE
ENSG00000254788	CKLF-CMTM1	16	66586490	66613038	39	3	102082	-0.87364	0.80884	FALSE	FALSE	FALSE
ENSG00000104415	WISP1	8	134203282	134242587	83	17	102082	-0.87371	0.80886	FALSE	FALSE	FALSE
ENSG00000171346	KRT15	17	39669995	39678781	17	2	102082	-0.87525	0.80928	FALSE	FALSE	FALSE
ENSG00000189241	TSPYL1	6	116597741	116601066	8	3	102082	-0.87571	0.80941	FALSE	FALSE	FALSE
ENSG00000172409	CLP1	11	57416465	57429340	9	2	102082	-0.8764	0.80959	FALSE	FALSE	FALSE
ENSG00000240682	ISY1	3	128846258	128880136	18	3	102082	-0.87687	0.80972	FALSE	FALSE	FALSE
ENSG00000197566	ZNF624	17	16524051	16557170	44	3	102082	-0.87694	0.80974	FALSE	FALSE	FALSE
ENSG00000141959	PFKL	21	45719934	45747259	78	7	102082	-0.87728	0.80983	FALSE	FALSE	FALSE
ENSG00000196832	OR11G2	14	20665495	20666605	5	2	102082	-0.8776	0.80992	FALSE	FALSE	FALSE
ENSG00000257028	C15ORF37	15	80215507	80217194	9	3	102082	-0.87763	0.80993	FALSE	FALSE	FALSE
ENSG00000108774	RAB5C	17	40276994	40307035	39	3	102082	-0.87782	0.80998	FALSE	FALSE	FALSE
ENSG00000128283	CDC42EP1	22	37956454	37965412	8	2	102082	-0.87839	0.81013	FALSE	FALSE	FALSE
ENSG00000189051	RNF222	17	8294022	8301144	13	4	102082	-0.87865	0.81021	FALSE	FALSE	FALSE
ENSG00000048162	NOP16	5	175810949	175815976	6	1	102082	-0.87874	0.81023	FALSE	FALSE	FALSE
ENSG00000106113	CRHR2	7	30692200	30739745	72	14	102082	-0.87876	0.81023	FALSE	FALSE	FALSE
ENSG00000222033	LINC01124	2	171568961	171571077	1	1	102082	-0.87934	0.81039	FALSE	FALSE	FALSE
ENSG00000126217	MCF2L	13	113548692	113754053	499	55	102082	-0.87974	0.8105	FALSE	FALSE	FALSE
ENSG00000170604	IRF2BP1	19	46386866	46389376	2	1	102082	-0.88028	0.81065	FALSE	FALSE	FALSE
ENSG00000154727	GABPA	21	27106881	27144771	32	5	102082	-0.88032	0.81066	FALSE	FALSE	FALSE
ENSG00000101849	TBL1X	X	9431335	9687780	208	31	102082	-0.88063	0.81074	FALSE	FALSE	FALSE
ENSG00000221864	KRTAP12-2	21	46086106	46086844	8	2	102082	-0.88121	0.8109	FALSE	FALSE	FALSE
ENSG00000165934	CPSF2	14	92588281	92630755	77	8	102082	-0.88129	0.81092	FALSE	FALSE	FALSE
ENSG00000115593	SMYD1	2	88367299	88412906	108	14	102082	-0.88169	0.81103	FALSE	FALSE	FALSE
ENSG00000129682	FGF13	X	137713735	138304939	277	20	102082	-0.88189	0.81108	FALSE	FALSE	FALSE
ENSG00000185024	BRF1	14	105675623	105781926	109	4	102082	-0.88201	0.81111	FALSE	FALSE	FALSE
ENSG00000185385	OR7A17	19	14991138	14992264	6	2	102082	-0.88206	0.81113	FALSE	FALSE	FALSE
ENSG00000105983	LMBR1	7	156461646	156685924	584	23	102082	-0.8824	0.81122	FALSE	FALSE	FALSE
ENSG00000111247	RAD51AP1	12	4647950	4669214	18	4	102082	-0.88264	0.81129	FALSE	FALSE	FALSE
ENSG00000163762	TM4SF18	3	149036285	149052201	24	6	102082	-0.88313	0.81142	FALSE	FALSE	FALSE
ENSG00000157110	RBPMS	8	30241944	30429778	247	19	102082	-0.88324	0.81145	FALSE	FALSE	FALSE
ENSG00000132130	LHX1	17	35294084	35301917	7	3	102082	-0.88341	0.81149	FALSE	FALSE	FALSE
ENSG00000128394	APOBEC3F	22	39436609	39449915	18	1	102082	-0.88365	0.81156	FALSE	FALSE	FALSE
ENSG00000206535	LNP1	3	100120037	100175163	52	12	102082	-0.88378	0.81159	FALSE	FALSE	FALSE
ENSG00000257315	ZBED6	1	203765437	203769686	7	2	102082	-0.88415	0.81169	FALSE	FALSE	FALSE
ENSG00000170537	TMC7	16	18995256	19075264	58	7	102082	-0.88436	0.81175	FALSE	FALSE	FALSE
ENSG00000147533	GOLGA7	8	41347915	41368499	50	9	102082	-0.88462	0.81182	FALSE	FALSE	FALSE
ENSG00000146409	SLC18B1	6	133090509	133119701	73	8	102082	-0.88474	0.81185	FALSE	FALSE	FALSE
ENSG00000177707	PVRL3	3	110788918	110994410	284	28	102082	-0.88564	0.81209	FALSE	FALSE	FALSE
ENSG00000105647	PIK3R2	19	18263928	18281350	22	4	102082	-0.88593	0.81217	FALSE	FALSE	FALSE
ENSG00000138162	TACC2	10	123748689	124014060	713	83	102082	-0.88623	0.81225	FALSE	FALSE	FALSE
ENSG00000123485	HJURP	2	234742062	234763212	55	8	102082	-0.88641	0.8123	FALSE	FALSE	FALSE
ENSG00000109674	NEIL3	4	178230990	178284097	118	21	102082	-0.88654	0.81234	FALSE	FALSE	FALSE
ENSG00000179010	MRFAP1	4	6641818	6644472	6	2	102082	-0.88658	0.81235	FALSE	FALSE	FALSE
ENSG00000108830	RND2	17	41177258	41184057	9	1	102082	-0.88666	0.81237	FALSE	FALSE	FALSE
ENSG00000196700	ZNF512B	20	62588055	62680113	85	4	102082	-0.88676	0.8124	FALSE	FALSE	FALSE
ENSG00000172318	B3GALT1	2	168675182	168730551	59	13	102082	-0.88709	0.81248	FALSE	FALSE	FALSE
ENSG00000214944	ARHGEF28	5	72921983	73237818	694	53	102082	-0.88706	0.81248	FALSE	FALSE	FALSE
ENSG00000121851	POLR3GL	1	145456236	145470388	1	1	102082	-0.8875	0.81259	FALSE	FALSE	FALSE
ENSG00000109220	CHIC2	4	54875956	54930857	36	3	102082	-0.88833	0.81282	FALSE	FALSE	FALSE
ENSG00000158477	CD1A	1	158223927	158228059	10	4	102082	-0.88859	0.81289	FALSE	FALSE	FALSE
ENSG00000118939	UCHL3	13	76123619	76180085	118	11	102082	-0.88872	0.81292	FALSE	FALSE	FALSE
ENSG00000169621	APLF	2	68694693	68858004	306	11	102082	-0.88895	0.81298	FALSE	FALSE	FALSE
ENSG00000197714	ZNF460	19	57791419	57804937	21	7	102082	-0.889	0.813	FALSE	FALSE	FALSE
ENSG00000185504	C17orf70	17	79506911	79520987	20	4	102082	-0.8891	0.81303	FALSE	FALSE	FALSE
ENSG00000149742	SLC22A9	11	63137261	63177766	68	11	102082	-0.88947	0.81312	FALSE	FALSE	FALSE
ENSG00000170525	PFKFB3	10	6186881	6277495	106	27	102082	-0.88989	0.81324	FALSE	FALSE	FALSE
ENSG00000198301	SDAD1	4	76862103	76912115	87	12	102082	-0.89097	0.81353	FALSE	FALSE	FALSE
ENSG00000002746	HECW1	7	43152198	43605600	1090	88	102082	-0.89115	0.81357	FALSE	FALSE	FALSE
ENSG00000166323	C11orf65	11	108179246	108338258	173	9	102082	-0.89147	0.81366	FALSE	FALSE	FALSE
ENSG00000206579	XKR4	8	56014949	56454613	894	68	102082	-0.89155	0.81368	FALSE	FALSE	FALSE
ENSG00000148408	CACNA1B	9	140772241	141019076	166	13	102082	-0.8918	0.81375	FALSE	FALSE	FALSE
ENSG00000112486	CCR6	6	167525295	167553184	56	10	102082	-0.892	0.8138	FALSE	FALSE	FALSE
ENSG00000167487	KLHL26	19	18747775	18781309	40	7	102082	-0.89245	0.81392	FALSE	FALSE	FALSE
ENSG00000109390	NDUFC1	4	140188034	140223705	50	4	102082	-0.89267	0.81398	FALSE	FALSE	FALSE
ENSG00000112541	PDE10A	6	165740776	166400091	1747	161	102082	-0.893	0.81407	FALSE	FALSE	FALSE
ENSG00000106404	CLDN15	7	100875373	100882101	10	3	102082	-0.89304	0.81408	FALSE	FALSE	FALSE
ENSG00000069956	MAPK6	15	52244303	52358462	77	9	102082	-0.89359	0.81423	FALSE	FALSE	FALSE
ENSG00000065150	IPO5	13	98605912	98676551	75	7	102082	-0.89403	0.81435	FALSE	FALSE	FALSE
ENSG00000259003	AE000662.92	14	23025534	23027939	4	2	102082	-0.89413	0.81437	FALSE	FALSE	FALSE
ENSG00000069011	PITX1	5	134363425	134370503	17	2	102082	-0.89437	0.81444	FALSE	FALSE	FALSE
ENSG00000131507	NDFIP1	5	141488070	141534005	119	9	102082	-0.89453	0.81448	FALSE	FALSE	FALSE
ENSG00000185753	CXorf38	X	40488285	40506819	9	2	102082	-0.89453	0.81448	FALSE	FALSE	FALSE
ENSG00000081277	PKP1	1	201252580	201302121	180	15	102082	-0.89472	0.81453	FALSE	FALSE	FALSE
ENSG00000163291	PAQR3	4	79808281	79860592	93	4	102082	-0.89564	0.81478	FALSE	FALSE	FALSE
ENSG00000255639	RP11-234B24.6	12	4766800	4853747	197	20	102082	-0.89565	0.81478	FALSE	FALSE	FALSE
ENSG00000134460	IL2RA	10	6052652	6104288	186	34	102082	-0.89595	0.81486	FALSE	FALSE	FALSE
ENSG00000176555	OR4S1	11	48327775	48328704	2	1	102082	-0.89604	0.81488	FALSE	FALSE	FALSE
ENSG00000154997	SEPT14	7	55861237	55930482	160	19	102082	-0.89651	0.81501	FALSE	FALSE	FALSE
ENSG00000157617	C2CD2	21	43305221	43373999	180	42	102082	-0.8967	0.81506	FALSE	FALSE	FALSE
ENSG00000151612	ZNF827	4	146678779	146859787	223	30	102082	-0.89685	0.8151	FALSE	FALSE	FALSE
ENSG00000164916	FOXK1	7	4683388	4811074	84	14	102082	-0.89737	0.81524	FALSE	FALSE	FALSE
ENSG00000196358	NTNG2	9	135037334	135119921	106	14	102082	-0.89757	0.81529	FALSE	FALSE	FALSE
ENSG00000073008	PVR	19	45147098	45166850	19	3	102082	-0.89851	0.81554	FALSE	FALSE	FALSE
ENSG00000243056	EIF4EBP3	5	139927251	139929163	2	1	102082	-0.89861	0.81557	FALSE	FALSE	FALSE
ENSG00000185963	BICD2	9	95473645	95527094	98	9	102082	-0.89938	0.81578	FALSE	FALSE	FALSE
ENSG00000104805	NUCB1	19	49403307	49426629	17	3	102082	-0.90013	0.81597	FALSE	FALSE	FALSE
ENSG00000066827	ZFAT	8	135490031	135725292	635	39	102082	-0.90068	0.81612	FALSE	FALSE	FALSE
ENSG00000107104	KANK1	9	470291	746105	903	38	102082	-0.90088	0.81617	FALSE	FALSE	FALSE
ENSG00000120519	SLC10A7	4	147175127	147443123	413	23	102082	-0.90107	0.81623	FALSE	FALSE	FALSE
ENSG00000034693	PEX3	6	143771944	143811147	43	4	102082	-0.90116	0.81625	FALSE	FALSE	FALSE
ENSG00000258588	TRIM6-TRIM34	11	5617955	5665628	158	30	102082	-0.90122	0.81626	FALSE	FALSE	FALSE
ENSG00000136122	BORA	13	73302061	73330336	61	13	102082	-0.90133	0.81629	FALSE	FALSE	FALSE
ENSG00000101782	RIOK3	18	21032787	21066567	58	10	102082	-0.90207	0.81649	FALSE	FALSE	FALSE
ENSG00000189298	ZKSCAN3	6	28317691	28336947	53	10	102082	-0.9024	0.81658	FALSE	FALSE	FALSE
ENSG00000184232	OAF	11	120081475	120101041	59	10	102082	-0.9025	0.8166	FALSE	FALSE	FALSE
ENSG00000112685	EXOC2	6	485133	693117	429	37	102082	-0.90368	0.81692	FALSE	FALSE	FALSE
ENSG00000104823	ECH1	19	39306062	39322645	27	4	102082	-0.90376	0.81694	FALSE	FALSE	FALSE
ENSG00000254870	ATP6V1G2-DDX39B	6	31497996	31514385	74	17	102082	-0.90385	0.81696	FALSE	FALSE	FALSE
ENSG00000100220	RTCB	22	32783569	32808242	72	13	102082	-0.90394	0.81699	FALSE	FALSE	FALSE
ENSG00000204822	MRPL53	2	74699085	74700449	3	2	102082	-0.90442	0.81711	FALSE	FALSE	FALSE
ENSG00000180921	FAM83H	8	144806103	144815971	14	2	102082	-0.90444	0.81712	FALSE	FALSE	FALSE
ENSG00000122012	SV2C	5	75378997	75649764	702	52	102082	-0.90449	0.81713	FALSE	FALSE	FALSE
ENSG00000269948	RP11-248J23.6	10	97709725	97744785	82	14	102082	-0.90459	0.81716	FALSE	FALSE	FALSE
ENSG00000081692	JMJD4	1	227918126	227923112	11	4	102082	-0.9061	0.81756	FALSE	FALSE	FALSE
ENSG00000166147	FBN1	15	48700503	48938046	268	10	102082	-0.90699	0.81779	FALSE	FALSE	FALSE
ENSG00000125255	SLC10A2	13	103696350	103719196	111	17	102082	-0.90737	0.8179	FALSE	FALSE	FALSE
ENSG00000157869	RAB28	4	13362978	13485989	265	7	102082	-0.90763	0.81796	FALSE	FALSE	FALSE
ENSG00000130558	OLFM1	9	137967268	138013025	138	25	102082	-0.908	0.81806	FALSE	FALSE	FALSE
ENSG00000107147	KCNT1	9	138594031	138684992	215	27	102082	-0.9082	0.81811	FALSE	FALSE	FALSE
ENSG00000101544	ADNP2	18	77866915	77905406	87	9	102082	-0.90848	0.81819	FALSE	FALSE	FALSE
ENSG00000166262	FAM227B	15	49619159	49913128	595	24	102082	-0.90851	0.8182	FALSE	FALSE	FALSE
ENSG00000198707	CEP290	12	88442793	88535993	91	7	102082	-0.90871	0.81825	FALSE	FALSE	FALSE
ENSG00000115363	EVA1A	2	75696428	75796848	222	35	102082	-0.90963	0.81849	FALSE	FALSE	FALSE
ENSG00000241370	RPP21	6	30312908	30314661	11	4	102082	-0.91002	0.81859	FALSE	FALSE	FALSE
ENSG00000212643	ZRSR1	5	112227313	112228791	5	1	102082	-0.91075	0.81879	FALSE	FALSE	FALSE
ENSG00000197496	SLC2A10	20	45338126	45364965	46	7	102082	-0.91104	0.81886	TRUE	FALSE	FALSE
ENSG00000125149	C16orf70	16	67143861	67182442	21	5	102082	-0.91112	0.81888	FALSE	FALSE	FALSE
ENSG00000250510	GPR162	12	6930711	6939136	1	1	102082	-0.91153	0.81899	FALSE	FALSE	FALSE
ENSG00000171163	ZNF692	1	249144205	249153343	7	2	102082	-0.91167	0.81903	FALSE	FALSE	FALSE
ENSG00000169727	GPS1	17	80008567	80015346	7	2	102082	-0.91178	0.81906	FALSE	FALSE	FALSE
ENSG00000197616	MYH6	14	23851199	23877486	45	10	102082	-0.91188	0.81908	FALSE	FALSE	FALSE
ENSG00000114204	SERPINI2	3	167159577	167196792	80	8	102082	-0.91277	0.81932	FALSE	FALSE	FALSE
ENSG00000100362	PVALB	22	37196728	37215523	45	6	102082	-0.91328	0.81945	FALSE	FALSE	FALSE
ENSG00000100302	RASD2	22	35936915	35950048	23	6	102082	-0.9134	0.81948	FALSE	FALSE	FALSE
ENSG00000100147	CCDC134	22	42196683	42222303	41	7	102082	-0.91343	0.81949	FALSE	FALSE	FALSE
ENSG00000263264	CTB-133G6.1	19	7413848	7448271	88	7	102082	-0.91361	0.81954	FALSE	FALSE	FALSE
ENSG00000119397	CNTRL	9	123837141	123939888	165	14	102082	-0.91385	0.8196	FALSE	FALSE	FALSE
ENSG00000268865	AC026310.1	12	25055243	25057615	8	3	102082	-0.91416	0.81968	FALSE	FALSE	FALSE
ENSG00000146592	CREB5	7	28338940	28865511	1275	125	102082	-0.91426	0.81971	FALSE	FALSE	FALSE
ENSG00000163568	AIM2	1	159032274	159116886	103	13	102082	-0.91435	0.81973	FALSE	FALSE	FALSE
ENSG00000237136	C4orf51	4	146601356	146692184	191	28	102082	-0.91455	0.81979	FALSE	FALSE	FALSE
ENSG00000204385	SLC44A4	6	31830969	31846823	54	10	102082	-0.91498	0.8199	FALSE	FALSE	FALSE
ENSG00000185069	KRT76	12	53161939	53171129	26	6	102082	-0.91508	0.81992	FALSE	FALSE	FALSE
ENSG00000159650	UROC1	3	126200124	126236616	115	25	102082	-0.91509	0.81993	FALSE	FALSE	FALSE
ENSG00000129467	ADCY4	14	24787555	24804299	37	9	102082	-0.91524	0.81997	FALSE	FALSE	FALSE
ENSG00000212938	KRTAP6-3	21	31964759	31965394	1	1	102082	-0.91524	0.81997	FALSE	FALSE	FALSE
ENSG00000198734	F5	1	169483404	169555826	239	24	102082	-0.91527	0.81998	FALSE	FALSE	FALSE
ENSG00000255046	RP11-297N6.4	8	11655437	11660077	26	8	102082	-0.91545	0.82002	FALSE	FALSE	FALSE
ENSG00000104918	RETN	19	7733930	7735334	2	1	102082	-0.91542	0.82002	FALSE	FALSE	FALSE
ENSG00000162302	RPS6KA4	11	64126620	64139687	20	3	102082	-0.91553	0.82004	FALSE	FALSE	FALSE
ENSG00000258708	SLC25A21-AS1	14	37641093	37643016	3	2	102082	-0.9166	0.82032	FALSE	FALSE	FALSE
ENSG00000196562	SULF2	20	46285092	46415360	351	62	102082	-0.91724	0.82049	TRUE	FALSE	FALSE
ENSG00000149257	SERPINH1	11	75273101	75283828	26	3	102082	-0.91748	0.82055	FALSE	FALSE	FALSE
ENSG00000100307	CBX7	22	39516172	39548679	69	8	102082	-0.91747	0.82055	FALSE	FALSE	FALSE
ENSG00000170175	CHRNB1	17	7348380	7361026	25	4	102082	-0.91765	0.8206	FALSE	FALSE	FALSE
ENSG00000183044	ABAT	16	8768422	8878432	352	53	102082	-0.9179	0.82066	FALSE	FALSE	FALSE
ENSG00000165030	NFIL3	9	94171327	94186144	17	3	102082	-0.91835	0.82078	FALSE	FALSE	FALSE
ENSG00000141720	PIP4K2B	17	36921942	36956379	63	13	102082	-0.91846	0.82081	TRUE	FALSE	FALSE
ENSG00000031003	FAM13B	5	137273649	137387650	159	11	102082	-0.91865	0.82086	FALSE	FALSE	FALSE
ENSG00000090432	MUL1	1	20825943	20834654	20	7	102082	-0.91871	0.82088	FALSE	FALSE	FALSE
ENSG00000110315	RNF141	11	10533225	10562777	74	10	102082	-0.91926	0.82102	FALSE	FALSE	FALSE
ENSG00000178171	AMER3	2	131513008	131525707	4	2	102082	-0.91929	0.82103	FALSE	FALSE	FALSE
ENSG00000177225	PDDC1	11	767220	777488	19	4	102082	-0.91946	0.82107	FALSE	FALSE	FALSE
ENSG00000176208	ATAD5	17	29158988	29222887	80	2	102082	-0.91981	0.82116	FALSE	FALSE	FALSE
ENSG00000107165	TYRP1	9	12685439	12710290	44	7	102082	-0.91983	0.82117	FALSE	FALSE	FALSE
ENSG00000166578	IQCD	12	113633246	113658899	31	2	102082	-0.92005	0.82123	FALSE	FALSE	FALSE
ENSG00000269855	AC012313.1	19	58907457	58908407	1	1	102082	-0.92015	0.82125	FALSE	FALSE	FALSE
ENSG00000153993	SEMA3D	7	84624869	84816171	211	23	102082	-0.921	0.82147	FALSE	FALSE	FALSE
ENSG00000180806	HOXC9	12	54388679	54397121	6	2	102082	-0.92098	0.82147	FALSE	FALSE	FALSE
ENSG00000170791	CHCHD7	8	57124245	57131357	3	2	102082	-0.92103	0.82148	FALSE	FALSE	FALSE
ENSG00000165259	HDX	X	83572882	83757487	301	18	102082	-0.92124	0.82154	FALSE	FALSE	FALSE
ENSG00000196326	AKR1CL1	10	5196335	5244449	143	14	102082	-0.9214	0.82158	FALSE	FALSE	FALSE
ENSG00000254858	MPV17L2	19	18303992	18307758	7	2	102082	-0.9218	0.82168	FALSE	FALSE	FALSE
ENSG00000144891	AGTR1	3	148415571	148460795	98	14	102082	-0.92187	0.8217	FALSE	FALSE	FALSE
ENSG00000123131	PRDX4	X	23682379	23704516	55	5	102082	-0.92234	0.82182	FALSE	FALSE	FALSE
ENSG00000171786	NHLH1	1	160336857	160342638	11	3	102082	-0.9224	0.82184	FALSE	FALSE	FALSE
ENSG00000196652	ZKSCAN5	7	99102274	99132323	34	6	102082	-0.92257	0.82188	FALSE	FALSE	FALSE
ENSG00000184465	WDR27	6	169857307	170102159	572	24	102082	-0.92286	0.82196	FALSE	FALSE	FALSE
ENSG00000175352	NRIP3	11	9002123	9025596	48	6	102082	-0.92318	0.82204	FALSE	FALSE	FALSE
ENSG00000138796	HADH	4	108910870	108956331	75	4	102082	-0.92376	0.82219	FALSE	FALSE	FALSE
ENSG00000038274	MAT2B	5	162930120	162946342	29	6	102082	-0.92395	0.82225	TRUE	FALSE	FALSE
ENSG00000139174	PRICKLE1	12	42852140	42984157	313	32	102082	-0.92452	0.82239	FALSE	FALSE	FALSE
ENSG00000203733	GJE1	6	142454227	142456288	2	1	102082	-0.92507	0.82253	FALSE	FALSE	FALSE
ENSG00000079102	RUNX1T1	8	92967203	93115514	66	2	102082	-0.92526	0.82258	FALSE	FALSE	FALSE
ENSG00000148386	LCN9	9	138555168	138558268	3	1	102082	-0.92526	0.82258	FALSE	FALSE	FALSE
ENSG00000168090	COPS6	7	99686577	99689823	1	1	102082	-0.92539	0.82262	FALSE	FALSE	FALSE
ENSG00000198142	SOWAHC	2	110371911	110376563	9	3	102082	-0.92554	0.82266	FALSE	FALSE	FALSE
ENSG00000144837	PLA1A	3	119316689	119348658	96	9	102082	-0.92554	0.82266	FALSE	FALSE	FALSE
ENSG00000265590	AP000275.65	21	33951132	33984591	76	10	102082	-0.92554	0.82266	FALSE	FALSE	FALSE
ENSG00000135525	MAP7	6	136663875	136871957	152	7	102082	-0.9256	0.82267	FALSE	FALSE	FALSE
ENSG00000188554	NBR1	17	41322498	41363708	50	1	102082	-0.92568	0.82269	FALSE	FALSE	FALSE
ENSG00000166603	MC4R	18	58038564	58040001	2	1	102082	-0.92596	0.82277	FALSE	FALSE	FALSE
ENSG00000198585	NUDT16	3	131100515	131107674	5	3	102082	-0.92607	0.82279	FALSE	FALSE	FALSE
ENSG00000188706	ZDHHC9	X	128937264	128977885	17	1	102082	-0.92607	0.8228	FALSE	FALSE	FALSE
ENSG00000165792	METTL17	14	21457929	21465189	4	1	102082	-0.92738	0.82314	FALSE	FALSE	FALSE
ENSG00000168291	PDHB	3	58413357	58419584	17	4	102082	-0.92744	0.82315	FALSE	FALSE	FALSE
ENSG00000136193	SCRN1	7	29959719	30029905	123	12	102082	-0.92811	0.82332	FALSE	FALSE	FALSE
ENSG00000136052	SLC41A2	12	105196331	105352522	347	19	102082	-0.92824	0.82336	FALSE	FALSE	FALSE
ENSG00000105887	MTPN	7	135611509	135662101	129	18	102082	-0.92844	0.82341	FALSE	FALSE	FALSE
ENSG00000167861	HID1	17	72946838	72969261	29	7	102082	-0.92863	0.82346	FALSE	FALSE	FALSE
ENSG00000186088	GSAP	7	76940068	77045717	241	24	102082	-0.92869	0.82348	FALSE	FALSE	FALSE
ENSG00000254834	OR5M10	11	56344212	56345263	2	1	102082	-0.92916	0.8236	FALSE	FALSE	FALSE
ENSG00000116957	TBCE	1	235530675	235612283	145	16	102082	-0.92959	0.82371	FALSE	FALSE	FALSE
ENSG00000065559	MAP2K4	17	11924141	12047147	104	7	102082	-0.92962	0.82372	FALSE	FALSE	FALSE
ENSG00000174306	ZHX3	20	39807088	39946312	178	17	102082	-0.92975	0.82375	FALSE	FALSE	FALSE
ENSG00000235931	C10orf40	10	61715188	61720671	11	3	102082	-0.93007	0.82383	FALSE	FALSE	FALSE
ENSG00000069869	NEDD4	15	56119120	56285944	478	21	102082	-0.93036	0.82391	FALSE	FALSE	FALSE
ENSG00000203867	RBM20	10	112404155	112599227	460	45	102082	-0.93097	0.82407	FALSE	FALSE	FALSE
ENSG00000166002	SMCO4	11	93211638	93276674	175	18	102082	-0.93102	0.82408	FALSE	FALSE	FALSE
ENSG00000120370	GORAB	1	170501270	170522587	21	5	102082	-0.93112	0.8241	FALSE	FALSE	FALSE
ENSG00000157570	TSPAN18	11	44748015	44953972	482	58	102082	-0.93116	0.82411	FALSE	FALSE	FALSE
ENSG00000177602	GSG2	17	3627211	3630067	8	2	102082	-0.93138	0.82417	FALSE	FALSE	FALSE
ENSG00000112695	COX7A2	6	75947391	75960039	15	3	102082	-0.93151	0.8242	FALSE	FALSE	FALSE
ENSG00000228083	IFNA14	9	21239201	21239978	1	1	102082	-0.93165	0.82424	FALSE	FALSE	FALSE
ENSG00000101224	CDC25B	20	3767578	3786762	25	4	102082	-0.93206	0.82435	FALSE	FALSE	FALSE
ENSG00000139324	TMTC3	12	88536073	88593664	63	3	102082	-0.93212	0.82436	FALSE	FALSE	FALSE
ENSG00000232859	LYRM9	17	26205340	26221778	8	2	102082	-0.93248	0.82446	FALSE	FALSE	FALSE
ENSG00000102699	PARP4	13	24995064	25086948	286	10	102082	-0.93275	0.82452	FALSE	FALSE	FALSE
ENSG00000198851	CD3E	11	118175260	118186890	26	6	102082	-0.93276	0.82453	FALSE	FALSE	FALSE
ENSG00000255819	KLRC4-KLRK1	12	10524952	10562745	74	7	102082	-0.93283	0.82454	FALSE	FALSE	FALSE
ENSG00000166426	CRABP1	15	78632666	78640572	14	5	102082	-0.93291	0.82457	FALSE	FALSE	FALSE
ENSG00000204897	KRT25	17	38904273	38911584	9	2	102082	-0.9332	0.82464	TRUE	FALSE	FALSE
ENSG00000187918	OR51I2	11	5474638	5475707	6	3	102082	-0.93353	0.82473	FALSE	FALSE	FALSE
ENSG00000175779	C15orf53	15	38988799	38992239	14	3	102082	-0.93401	0.82485	FALSE	FALSE	FALSE
ENSG00000266614	RP11-94B19.4	18	73971121	73972069	1	1	102082	-0.93404	0.82486	FALSE	FALSE	FALSE
ENSG00000131584	ACAP3	1	1227756	1244989	9	2	102082	-0.93493	0.82509	FALSE	FALSE	FALSE
ENSG00000142945	KIF2C	1	45205490	45233439	37	4	102082	-0.93508	0.82513	FALSE	FALSE	FALSE
ENSG00000111319	SCNN1A	12	6456009	6486896	5	1	102082	-0.93562	0.82527	FALSE	FALSE	FALSE
ENSG00000103241	FOXF1	16	86544133	86548076	10	4	102082	-0.93563	0.82527	FALSE	FALSE	FALSE
ENSG00000273259	RP11-986E7.7	14	95058395	95090983	124	19	102082	-0.93573	0.82529	FALSE	FALSE	FALSE
ENSG00000165271	NOL6	9	33461439	33473928	26	7	102082	-0.93589	0.82534	FALSE	FALSE	FALSE
ENSG00000163202	LCE3D	1	152551857	152552980	2	1	102082	-0.93609	0.82539	FALSE	FALSE	FALSE
ENSG00000214688	C10orf105	10	73471458	73497581	29	7	102082	-0.93642	0.82547	FALSE	FALSE	FALSE
ENSG00000170178	HOXD12	2	176964458	176966408	3	1	102082	-0.93658	0.82551	FALSE	FALSE	FALSE
ENSG00000117475	BLZF1	1	169337208	169365778	66	10	102082	-0.93699	0.82562	FALSE	FALSE	FALSE
ENSG00000160973	FOXH1	8	145698795	145701718	1	1	102082	-0.93724	0.82568	FALSE	FALSE	FALSE
ENSG00000186452	TMPRSS12	12	51236703	51281667	102	7	102082	-0.93783	0.82583	FALSE	FALSE	FALSE
ENSG00000250799	PRODH2	19	36290890	36304201	4	2	102082	-0.9379	0.82585	FALSE	FALSE	FALSE
ENSG00000166821	PEX11A	15	90220995	90234014	10	2	102082	-0.93837	0.82597	FALSE	FALSE	FALSE
ENSG00000076928	ARHGEF1	19	42387228	42434302	15	2	102082	-0.93948	0.82626	FALSE	FALSE	FALSE
ENSG00000100557	C14orf105	14	57936019	57960585	23	3	102082	-0.94063	0.82655	FALSE	FALSE	FALSE
ENSG00000150433	TMEM218	11	124966398	124981659	52	12	102082	-0.94072	0.82657	FALSE	FALSE	FALSE
ENSG00000159166	LAD1	1	201342372	201368736	79	14	102082	-0.94083	0.8266	FALSE	FALSE	FALSE
ENSG00000119138	KLF9	9	72999503	73029540	33	10	102082	-0.94103	0.82666	FALSE	FALSE	FALSE
ENSG00000183706	OR4N4	15	22382382	22383507	1	1	102082	-0.94105	0.82666	FALSE	FALSE	FALSE
ENSG00000139679	LPAR6	13	48963707	49018840	46	6	102082	-0.94108	0.82667	FALSE	FALSE	FALSE
ENSG00000082074	FYB	5	39105338	39274630	287	19	102082	-0.94136	0.82674	FALSE	FALSE	FALSE
ENSG00000110900	TSPAN11	12	31079362	31149534	207	34	102082	-0.94152	0.82678	FALSE	FALSE	FALSE
ENSG00000122223	CD244	1	160799950	160832692	76	5	102082	-0.94182	0.82686	FALSE	FALSE	FALSE
ENSG00000163913	IFT122	3	129158968	129239198	111	4	102082	-0.94191	0.82688	FALSE	FALSE	FALSE
ENSG00000196187	TMEM63A	1	226033237	226070069	85	10	102082	-0.94193	0.82689	FALSE	FALSE	FALSE
ENSG00000179163	FUCA1	1	24171567	24194784	19	3	102082	-0.94232	0.82698	FALSE	FALSE	FALSE
ENSG00000115665	SLC5A7	2	108602979	108630450	48	13	102082	-0.9425	0.82703	FALSE	FALSE	FALSE
ENSG00000058673	ZC3H11A	1	203764782	203823252	114	8	102082	-0.943	0.82716	FALSE	FALSE	FALSE
ENSG00000185112	FAM43A	3	194406622	194409762	8	2	102082	-0.94342	0.82727	FALSE	FALSE	FALSE
ENSG00000065457	ADAT1	16	75630879	75657198	57	9	102082	-0.94364	0.82732	FALSE	FALSE	FALSE
ENSG00000136463	TACO1	17	61678231	61685725	1	1	102082	-0.94362	0.82732	TRUE	FALSE	FALSE
ENSG00000169247	SH3TC2	5	148303202	148442726	297	26	102082	-0.94367	0.82733	FALSE	FALSE	FALSE
ENSG00000107984	DKK1	10	54074056	54077802	2	1	102082	-0.94367	0.82733	FALSE	FALSE	FALSE
ENSG00000165097	KDM1B	6	18155560	18224084	141	14	102082	-0.94416	0.82746	FALSE	FALSE	FALSE
ENSG00000181826	RELL1	4	37592422	37687998	252	30	102082	-0.94528	0.82774	FALSE	FALSE	FALSE
ENSG00000137275	RIPK1	6	3064225	3115421	30	10	102082	-0.94529	0.82774	FALSE	FALSE	FALSE
ENSG00000204539	CDSN	6	31082867	31088223	29	5	102082	-0.94527	0.82774	FALSE	FALSE	FALSE
ENSG00000262601	CTC-786C10.1	16	85204882	85218969	43	11	102082	-0.94526	0.82774	FALSE	FALSE	FALSE
ENSG00000131686	CA6	1	9005926	9035151	60	14	102082	-0.94532	0.82775	FALSE	FALSE	FALSE
ENSG00000067596	DHX8	17	41561233	41621831	74	4	102082	-0.94532	0.82775	FALSE	FALSE	FALSE
ENSG00000205359	SLCO6A1	5	101707486	101834720	346	13	102082	-0.94594	0.82791	FALSE	FALSE	FALSE
ENSG00000170325	PRDM10	11	129769601	129872730	211	28	102082	-0.9466	0.82808	FALSE	FALSE	FALSE
ENSG00000213903	LTB4R	14	24780656	24787242	5	2	102082	-0.9472	0.82823	FALSE	FALSE	FALSE
ENSG00000172399	MYOZ2	4	120056939	120108944	138	14	102082	-0.94732	0.82826	FALSE	FALSE	FALSE
ENSG00000134668	SPOCD1	1	32256023	32281652	34	8	102082	-0.94752	0.82831	FALSE	FALSE	FALSE
ENSG00000170927	PKHD1	6	51480098	51952423	1161	47	102082	-0.94757	0.82833	FALSE	FALSE	FALSE
ENSG00000198911	SREBF2	22	42229109	42303312	134	20	102082	-0.94774	0.82837	FALSE	FALSE	FALSE
ENSG00000169862	CTNND2	5	10971952	11904155	1883	146	102082	-0.94779	0.82838	FALSE	FALSE	FALSE
ENSG00000088325	TPX2	20	30327074	30389608	4	2	102082	-0.94803	0.82844	FALSE	FALSE	FALSE
ENSG00000124391	IL17C	16	88704999	88706881	1	1	102082	-0.94831	0.82851	FALSE	FALSE	FALSE
ENSG00000012048	BRCA1	17	41196312	41277500	97	3	102082	-0.94895	0.82868	FALSE	FALSE	FALSE
ENSG00000138308	PLA2G12B	10	74694928	74714536	3	2	102082	-0.94925	0.82875	FALSE	FALSE	FALSE
ENSG00000175077	RTP1	3	186915274	186919253	4	2	102082	-0.94982	0.8289	FALSE	FALSE	FALSE
ENSG00000135443	KRT85	12	52753790	52761265	19	7	102082	-0.95003	0.82895	FALSE	FALSE	FALSE
ENSG00000255501	CARD18	11	105008448	105010453	2	1	102082	-0.95032	0.82903	FALSE	FALSE	FALSE
ENSG00000261609	GAN	16	81348557	81424489	194	22	102082	-0.95076	0.82914	FALSE	FALSE	FALSE
ENSG00000139780	METTL21C	13	103338094	103346854	32	12	102082	-0.95112	0.82923	FALSE	FALSE	FALSE
ENSG00000182993	C12orf60	12	14956506	15059520	186	9	102082	-0.95194	0.82944	FALSE	FALSE	FALSE
ENSG00000105650	PDE4C	19	18318771	18366229	90	10	102082	-0.95199	0.82945	FALSE	FALSE	FALSE
ENSG00000112339	HBS1L	6	135281516	135424194	218	9	102082	-0.9523	0.82953	FALSE	FALSE	FALSE
ENSG00000174227	PIGG	4	492989	533985	87	4	102082	-0.95306	0.82972	FALSE	FALSE	FALSE
ENSG00000136205	TNS3	7	47314752	47622156	614	69	102082	-0.9532	0.82976	FALSE	FALSE	FALSE
ENSG00000183813	CCR4	3	32993066	32997841	6	2	102082	-0.95369	0.82988	FALSE	FALSE	FALSE
ENSG00000183640	KRTAP8-1	21	32185016	32185570	1	1	102082	-0.95472	0.83014	FALSE	FALSE	FALSE
ENSG00000169515	CCDC8	19	46913629	46916841	8	4	102082	-0.95475	0.83015	FALSE	FALSE	FALSE
ENSG00000121316	PLBD1	12	14656595	14721283	89	12	102082	-0.95499	0.83021	FALSE	FALSE	FALSE
ENSG00000119688	ABCD4	14	74752126	74769759	25	5	102082	-0.95521	0.83026	FALSE	FALSE	FALSE
ENSG00000019186	CYP24A1	20	52769988	52790512	79	14	102082	-0.9554	0.83031	FALSE	FALSE	FALSE
ENSG00000148700	ADD3	10	111756126	111895323	134	13	102082	-0.95561	0.83036	FALSE	FALSE	FALSE
ENSG00000134516	DOCK2	5	169064251	169510386	1106	90	102082	-0.95567	0.83038	FALSE	FALSE	FALSE
ENSG00000076248	UNG	12	109535379	109548797	16	6	102082	-0.95581	0.83041	FALSE	FALSE	FALSE
ENSG00000184166	OR1D2	17	2995352	2996290	2	1	102082	-0.95591	0.83044	FALSE	FALSE	FALSE
ENSG00000186335	SLC36A2	5	150694539	150727151	83	10	102082	-0.95626	0.83053	FALSE	FALSE	FALSE
ENSG00000181577	C6orf223	6	43968317	43973695	14	3	102082	-0.9565	0.83059	FALSE	FALSE	FALSE
ENSG00000176907	C8orf4	8	40010989	40012821	1	1	102082	-0.95654	0.8306	FALSE	FALSE	FALSE
ENSG00000137656	BUD13	11	116618886	116643704	76	13	102082	-0.95742	0.83082	FALSE	FALSE	FALSE
ENSG00000160193	WDR4	21	44263204	44299678	125	13	102082	-0.95772	0.8309	FALSE	FALSE	FALSE
ENSG00000126522	ASL	7	65540785	65558545	14	2	102082	-0.95778	0.83091	FALSE	FALSE	FALSE
ENSG00000144233	AMMECR1L	2	128619204	128643496	30	5	102082	-0.95816	0.83101	FALSE	FALSE	FALSE
ENSG00000269103	AC002472.1	22	21358030	21360736	7	2	102082	-0.95821	0.83102	FALSE	FALSE	FALSE
ENSG00000106617	PRKAG2	7	151253197	151574210	747	93	102082	-0.95854	0.83111	FALSE	FALSE	FALSE
ENSG00000068976	PYGM	11	64513861	64527769	15	1	102082	-0.95861	0.83112	FALSE	FALSE	FALSE
ENSG00000069399	BCL3	19	45250962	45263301	7	2	102082	-0.95927	0.83129	FALSE	FALSE	FALSE
ENSG00000115998	C2orf42	2	70377012	70475747	123	9	102082	-0.95989	0.83145	FALSE	FALSE	FALSE
ENSG00000163528	CHCHD4	3	14153580	14166370	18	4	102082	-0.96007	0.83149	FALSE	FALSE	FALSE
ENSG00000076258	FMO4	1	171283347	171311223	25	6	102082	-0.96018	0.83152	FALSE	FALSE	FALSE
ENSG00000173868	PHOSPHO1	17	47300724	47308128	16	5	102082	-0.9605	0.8316	FALSE	FALSE	FALSE
ENSG00000171217	CLDN20	6	155585147	155597682	57	9	102082	-0.96108	0.83174	FALSE	FALSE	FALSE
ENSG00000254521	SIGLEC12	19	51994611	52005043	60	10	102082	-0.96133	0.83181	FALSE	FALSE	FALSE
ENSG00000188295	ZNF669	1	247263264	247267674	5	1	102082	-0.96152	0.83185	FALSE	FALSE	FALSE
ENSG00000005700	IBTK	6	82879700	82957471	150	8	102082	-0.96158	0.83187	FALSE	FALSE	FALSE
ENSG00000164291	ARSK	5	94890778	94940768	41	5	102082	-0.96161	0.83188	FALSE	FALSE	FALSE
ENSG00000189308	LIN54	4	83831126	83934079	52	2	102082	-0.96168	0.8319	FALSE	FALSE	FALSE
ENSG00000168894	RNF181	2	85822848	85824736	5	2	102082	-0.9619	0.83195	FALSE	FALSE	FALSE
ENSG00000171243	SOSTDC1	7	16501106	16570205	208	26	102082	-0.96215	0.83201	FALSE	FALSE	FALSE
ENSG00000189375	TBC1D28	17	18538319	18565263	1	1	102082	-0.96213	0.83201	FALSE	FALSE	FALSE
ENSG00000249459	ZNF286B	17	18561742	18585575	1	1	102082	-0.96213	0.83201	FALSE	FALSE	FALSE
ENSG00000166140	ZFYVE19	15	41099284	41106767	15	3	102082	-0.96229	0.83205	FALSE	FALSE	FALSE
ENSG00000183571	PGPEP1L	15	99511459	99551024	102	14	102082	-0.96282	0.83218	FALSE	FALSE	FALSE
ENSG00000096384	HSP90AB1	6	44214824	44221620	10	5	102082	-0.9634	0.83233	FALSE	FALSE	FALSE
ENSG00000184897	H1FX	3	129033615	129035120	4	1	102082	-0.96354	0.83236	FALSE	FALSE	FALSE
ENSG00000116685	KIAA2013	1	11979648	11986485	15	4	102082	-0.96484	0.83269	FALSE	FALSE	FALSE
ENSG00000221916	C19orf73	19	49621655	49622397	2	1	102082	-0.96505	0.83274	FALSE	FALSE	FALSE
ENSG00000114854	TNNC1	3	52485118	52488086	2	1	102082	-0.96517	0.83277	FALSE	FALSE	FALSE
ENSG00000121377	TAS2R7	12	10954131	10955226	1	1	102082	-0.96539	0.83283	FALSE	FALSE	FALSE
ENSG00000137831	UACA	15	70946893	71055932	76	3	102082	-0.96558	0.83287	FALSE	FALSE	FALSE
ENSG00000160908	ZNF394	7	99084142	99097947	13	3	102082	-0.96574	0.83291	FALSE	FALSE	FALSE
ENSG00000183696	UPP1	7	48128225	48148330	26	6	102082	-0.96623	0.83303	FALSE	FALSE	FALSE
ENSG00000106785	TRIM14	9	100831557	100881494	46	9	102082	-0.96624	0.83304	FALSE	FALSE	FALSE
ENSG00000188800	TMCO2	1	40711619	40717363	1	1	102082	-0.9667	0.83315	FALSE	FALSE	FALSE
ENSG00000198900	TOP1	20	39657458	39753127	113	18	102082	-0.96701	0.83323	FALSE	FALSE	FALSE
ENSG00000172977	KAT5	11	65479467	65487075	20	5	102082	-0.96742	0.83333	FALSE	FALSE	FALSE
ENSG00000137161	CNPY3	6	42896938	42907025	12	3	102082	-0.96764	0.83339	FALSE	FALSE	FALSE
ENSG00000137509	PRCP	11	82534544	82681626	292	18	102082	-0.96786	0.83344	FALSE	FALSE	FALSE
ENSG00000106004	HOXA5	7	27180671	27183287	6	3	102082	-0.96791	0.83346	FALSE	FALSE	FALSE
ENSG00000167807	CTD-2369P2.10	19	10416103	10426685	30	7	102082	-0.96793	0.83346	FALSE	FALSE	FALSE
ENSG00000267673	FDX1L	19	10416103	10426691	30	7	102082	-0.96793	0.83346	FALSE	FALSE	FALSE
ENSG00000144130	NT5DC4	2	113479063	113500456	28	3	102082	-0.96818	0.83352	FALSE	FALSE	FALSE
ENSG00000115266	APC2	19	1446300	1473243	7	1	102082	-0.9684	0.83358	FALSE	FALSE	FALSE
ENSG00000185420	SMYD3	1	245912642	246670614	2174	87	102082	-0.96846	0.83359	FALSE	FALSE	FALSE
ENSG00000065427	KARS	16	75661622	75682541	54	10	102082	-0.96879	0.83368	FALSE	FALSE	FALSE
ENSG00000111834	RSPH4A	6	116937642	116954148	29	7	102082	-0.96927	0.83379	FALSE	FALSE	FALSE
ENSG00000108771	DHX58	17	40253422	40264751	20	4	102082	-0.97046	0.83409	FALSE	FALSE	FALSE
ENSG00000097096	SYDE2	1	85622556	85666729	93	11	102082	-0.97098	0.83422	FALSE	FALSE	FALSE
ENSG00000164318	EGFLAM	5	38258511	38465123	398	37	102082	-0.97148	0.83435	FALSE	FALSE	FALSE
ENSG00000271786	RP11-139J15.7	10	18931405	18944123	26	4	102082	-0.97159	0.83437	FALSE	FALSE	FALSE
ENSG00000250644	RP11-295K3.1	11	1768897	1780281	23	4	102082	-0.97366	0.83489	FALSE	FALSE	FALSE
ENSG00000163918	RFC4	3	186507669	186524847	25	4	102082	-0.97392	0.83495	FALSE	FALSE	FALSE
ENSG00000112697	TMEM30A	6	75962640	75994684	40	4	102082	-0.97458	0.83512	FALSE	FALSE	FALSE
ENSG00000125648	SLC25A23	19	6436090	6465214	60	8	102082	-0.97463	0.83513	FALSE	FALSE	FALSE
ENSG00000137409	MTCH1	6	36935917	36954074	59	8	102082	-0.97474	0.83516	FALSE	FALSE	FALSE
ENSG00000170049	KCNAB3	17	7825177	7833121	9	2	102082	-0.975	0.83522	FALSE	FALSE	FALSE
ENSG00000142233	NTN5	19	49164664	49176338	9	2	102082	-0.97559	0.83537	FALSE	FALSE	FALSE
ENSG00000232478	CT45A1	X	134847185	134857354	4	1	102082	-0.9756	0.83537	FALSE	FALSE	FALSE
ENSG00000205364	MT1M	16	56666145	56667898	7	3	102082	-0.97611	0.8355	FALSE	FALSE	FALSE
ENSG00000090339	ICAM1	19	10381511	10397291	23	8	102082	-0.97639	0.83556	FALSE	FALSE	FALSE
ENSG00000152822	GRM1	6	146348782	146758734	555	32	102082	-0.9773	0.83579	FALSE	FALSE	FALSE
ENSG00000177119	ANO6	12	45609770	45834187	355	16	102082	-0.97772	0.83589	FALSE	FALSE	FALSE
ENSG00000099785	MARCH2	19	8478154	8503901	57	13	102082	-0.97772	0.83589	FALSE	FALSE	FALSE
ENSG00000268482	AL160274.1	9	35361056	35361262	1	1	102082	-0.97785	0.83593	FALSE	FALSE	FALSE
ENSG00000135045	C9orf40	9	77561497	77567802	5	2	102082	-0.9779	0.83594	FALSE	FALSE	FALSE
ENSG00000135632	SMYD5	2	73441350	73454365	19	5	102082	-0.97794	0.83595	FALSE	FALSE	FALSE
ENSG00000146192	FGD2	6	36973422	36996846	48	13	102082	-0.97815	0.836	FALSE	FALSE	FALSE
ENSG00000123154	WDR83	19	12777614	12786646	8	3	102082	-0.97823	0.83602	FALSE	FALSE	FALSE
ENSG00000184194	GPR173	X	53078273	53109797	8	1	102082	-0.97896	0.8362	FALSE	FALSE	FALSE
ENSG00000187479	C11orf96	11	43946892	43965888	36	9	102082	-0.97923	0.83627	FALSE	FALSE	FALSE
ENSG00000258890	CEP95	17	62502706	62538579	13	2	102082	-0.9795	0.83633	FALSE	FALSE	FALSE
ENSG00000134339	SAA2	11	18260770	18270190	7	2	102082	-0.98026	0.83652	FALSE	FALSE	FALSE
ENSG00000069122	GPR116	6	46820249	46922680	170	26	102082	-0.98055	0.83659	FALSE	FALSE	FALSE
ENSG00000118402	ELOVL4	6	80624529	80657297	88	10	102082	-0.98062	0.83661	FALSE	FALSE	FALSE
ENSG00000162194	C11orf48	11	62430287	62439727	9	1	102082	-0.98082	0.83666	FALSE	FALSE	FALSE
ENSG00000120899	PTK2B	8	27168999	27316903	329	19	102082	-0.981	0.8367	FALSE	FALSE	FALSE
ENSG00000162618	ELTD1	1	79355449	79472403	381	22	102082	-0.98124	0.83676	FALSE	FALSE	FALSE
ENSG00000166856	GPR182	12	57388230	57390468	2	1	102082	-0.98168	0.83687	FALSE	FALSE	FALSE
ENSG00000178381	ZFAND2A	7	1191707	1200395	18	3	102082	-0.98218	0.83699	FALSE	FALSE	FALSE
ENSG00000170627	GTSF1	12	54849734	54867386	36	3	102082	-0.98337	0.83729	FALSE	FALSE	FALSE
ENSG00000255275	RP13-279N23.2	1	19175767	19247615	69	7	102082	-0.98369	0.83736	FALSE	FALSE	FALSE
ENSG00000170876	TMEM43	3	14166440	14185179	33	8	102082	-0.98413	0.83747	FALSE	FALSE	FALSE
ENSG00000080166	DCT	13	95089558	95131936	112	14	102082	-0.98534	0.83777	FALSE	FALSE	FALSE
ENSG00000170484	KRT74	12	52959566	52967609	46	11	102082	-0.98536	0.83778	FALSE	FALSE	FALSE
ENSG00000206474	OR10C1	6	29407083	29408731	10	3	102082	-0.98572	0.83786	FALSE	FALSE	FALSE
ENSG00000203710	CR1	1	207669492	207813992	175	17	102082	-0.98574	0.83787	FALSE	FALSE	FALSE
ENSG00000115919	KYNU	2	143635067	143799890	290	21	102082	-0.98608	0.83795	FALSE	FALSE	FALSE
ENSG00000163827	LRRC2	3	46556913	46621589	190	19	102082	-0.98605	0.83795	FALSE	FALSE	FALSE
ENSG00000107175	CREB3	9	35732332	35737001	5	3	102082	-0.98634	0.83802	FALSE	FALSE	FALSE
ENSG00000162076	FLYWCH2	16	2933187	2949383	49	6	102082	-0.98635	0.83802	FALSE	FALSE	FALSE
ENSG00000144366	GULP1	2	189156396	189460653	448	21	102082	-0.98667	0.8381	FALSE	FALSE	FALSE
ENSG00000111196	MAGOHB	12	10758612	10766222	20	3	102082	-0.98672	0.83811	FALSE	FALSE	FALSE
ENSG00000181039	ANKRD34A	1	145470508	145475646	1	1	102082	-0.98676	0.83812	FALSE	FALSE	FALSE
ENSG00000147256	ARHGAP36	X	130192216	130223857	32	7	102082	-0.98714	0.83821	FALSE	FALSE	FALSE
ENSG00000173567	GPR113	2	26531041	26569685	65	15	102082	-0.9874	0.83828	FALSE	FALSE	FALSE
ENSG00000258847	CTD-2014B16.3	14	66424015	66471241	102	20	102082	-0.9877	0.83835	FALSE	FALSE	FALSE
ENSG00000143977	SNRPG	2	70508494	70520903	17	3	102082	-0.98777	0.83837	FALSE	FALSE	FALSE
ENSG00000179008	C14orf39	14	60863187	60982261	166	9	102082	-0.98811	0.83845	FALSE	FALSE	FALSE
ENSG00000169598	DFFB	1	3773845	3801993	45	9	102082	-0.98821	0.83848	FALSE	FALSE	FALSE
ENSG00000104435	STMN2	8	80523049	80578410	138	21	102082	-0.98874	0.8386	FALSE	FALSE	FALSE
ENSG00000257184	RP1-170O19.20	7	27203154	27219632	16	5	102082	-0.98879	0.83862	FALSE	FALSE	FALSE
ENSG00000242441	GTF2A1L	2	48844937	48960287	322	31	102082	-0.98889	0.83864	FALSE	FALSE	FALSE
ENSG00000198824	CHAMP1	13	115079988	115092796	11	1	102082	-0.98916	0.83871	FALSE	FALSE	FALSE
ENSG00000214510	SPINK13	5	147647743	147665817	7	2	102082	-0.98953	0.8388	FALSE	FALSE	FALSE
ENSG00000149792	MRPL49	11	64889655	64894843	4	2	102082	-0.98957	0.83881	FALSE	FALSE	FALSE
ENSG00000267261	CTD-2132N18.3	17	40271692	40306934	46	4	102082	-0.98999	0.83891	FALSE	FALSE	FALSE
ENSG00000188050	RNF133	7	122337766	122339210	1	1	102082	-0.99017	0.83896	FALSE	FALSE	FALSE
ENSG00000106344	RBM28	7	127937738	127983962	39	6	102082	-0.99047	0.83903	FALSE	FALSE	FALSE
ENSG00000165821	SALL2	14	21989232	22005350	7	4	102082	-0.99096	0.83915	FALSE	FALSE	FALSE
ENSG00000182898	TCHHL1	1	152056620	152061540	1	1	102082	-0.99109	0.83918	FALSE	FALSE	FALSE
ENSG00000125633	CCDC93	2	118673054	118771709	253	18	102082	-0.99161	0.83931	FALSE	FALSE	FALSE
ENSG00000167178	ISLR2	15	74392652	74430881	5	3	102082	-0.99213	0.83943	FALSE	FALSE	FALSE
ENSG00000185347	C14orf80	14	105956192	105965912	4	2	102082	-0.99228	0.83947	FALSE	FALSE	FALSE
ENSG00000080802	CNOT4	7	135046547	135194875	139	16	102082	-0.99241	0.8395	FALSE	FALSE	FALSE
ENSG00000085563	ABCB1	7	87133175	87342611	311	25	102082	-0.99343	0.83975	FALSE	FALSE	FALSE
ENSG00000146112	PPP1R18	6	30644166	30655672	14	6	102082	-0.99356	0.83978	FALSE	FALSE	FALSE
ENSG00000128973	CLN6	15	68499330	68549549	37	3	102082	-0.99378	0.83983	FALSE	FALSE	FALSE
ENSG00000142867	BCL10	1	85731931	85742773	26	9	102082	-0.99396	0.83988	FALSE	FALSE	FALSE
ENSG00000139133	ALG10	12	34175216	34182629	13	4	102082	-0.99425	0.83995	FALSE	FALSE	FALSE
ENSG00000166206	GABRB3	15	26788693	27184686	711	71	102082	-0.99439	0.83998	FALSE	FALSE	FALSE
ENSG00000185090	MANEAL	1	38259474	38266809	2	1	102082	-0.99473	0.84007	FALSE	FALSE	FALSE
ENSG00000220201	ZGLP1	19	10415479	10420556	9	3	102082	-0.99489	0.8401	FALSE	FALSE	FALSE
ENSG00000111790	FGFR1OP2	12	27091316	27119583	47	11	102082	-0.99491	0.84011	FALSE	FALSE	FALSE
ENSG00000124227	ANKRD60	20	56793551	56803709	16	4	102082	-0.99515	0.84017	FALSE	FALSE	FALSE
ENSG00000186187	ZNRF1	16	75032928	75144892	148	13	102082	-0.99575	0.84031	FALSE	FALSE	FALSE
ENSG00000115875	SRSF7	2	38970741	38978636	3	1	102082	-0.99585	0.84034	FALSE	FALSE	FALSE
ENSG00000171530	TBCA	5	76986991	77164604	458	30	102082	-0.99659	0.84052	FALSE	FALSE	FALSE
ENSG00000137575	SDCBP	8	59465483	59495419	54	5	102082	-0.9967	0.84055	FALSE	FALSE	FALSE
ENSG00000171016	PYGO1	15	55831088	55881145	146	11	102082	-0.9973	0.84069	FALSE	FALSE	FALSE
ENSG00000138829	FBN2	5	127593601	127994878	960	36	102082	-0.99752	0.84074	FALSE	FALSE	FALSE
ENSG00000068438	FTSJ1	X	48334541	48344752	3	1	102082	-0.99779	0.84081	FALSE	FALSE	FALSE
ENSG00000172428	MYEOV2	2	241065980	241076224	49	7	102082	-0.9979	0.84084	FALSE	FALSE	FALSE
ENSG00000065613	SLK	10	105726959	105788991	138	10	102082	-0.99803	0.84087	FALSE	FALSE	FALSE
ENSG00000122783	C7orf49	7	134777115	134855547	153	8	102082	-0.99866	0.84102	FALSE	FALSE	FALSE
ENSG00000126804	ZBTB1	14	64970430	65000408	64	6	102082	-0.99865	0.84102	FALSE	FALSE	FALSE
ENSG00000113578	FGF1	5	141971743	142077617	194	27	102082	-0.99892	0.84108	FALSE	FALSE	FALSE
ENSG00000155016	CYP2U1	4	108852525	108874613	51	5	102082	-0.99935	0.84119	FALSE	FALSE	FALSE
ENSG00000144119	C1QL2	2	119913819	119916465	6	1	102082	-0.99977	0.84129	FALSE	FALSE	FALSE
ENSG00000172139	SLC9C1	3	111859734	112013105	505	12	102082	-1.0002	0.84139	FALSE	FALSE	FALSE
ENSG00000143149	ALDH9A1	1	165631453	165668100	119	13	102082	-1.0002	0.8414	FALSE	FALSE	FALSE
ENSG00000168143	FAM83B	6	54711569	54806820	249	22	102082	-1.0005	0.84146	FALSE	FALSE	FALSE
ENSG00000162636	FAM102B	1	109102711	109187522	95	4	102082	-1.0009	0.84157	FALSE	FALSE	FALSE
ENSG00000163682	RPL9	4	39455744	39460568	14	4	102082	-1.001	0.84158	FALSE	FALSE	FALSE
ENSG00000180066	C10orf91	10	134257831	134262912	10	1	102082	-1.0011	0.84162	FALSE	FALSE	FALSE
ENSG00000261272	MUC22	6	30978251	31003179	255	25	102082	-1.0013	0.84166	FALSE	FALSE	FALSE
ENSG00000179709	NLRP8	19	56459198	56499995	130	20	102082	-1.0013	0.84167	FALSE	FALSE	FALSE
ENSG00000248919	ATP5J2-PTCD1	7	99017372	99063820	60	6	102082	-1.0023	0.8419	FALSE	FALSE	FALSE
ENSG00000159527	PGLYRP3	1	153270338	153283194	26	5	102082	-1.0026	0.84196	FALSE	FALSE	FALSE
ENSG00000197658	SLC22A24	11	62847412	62911693	182	9	102082	-1.0026	0.84197	FALSE	FALSE	FALSE
ENSG00000149634	SPATA25	20	44515128	44516274	2	1	102082	-1.0028	0.84203	FALSE	FALSE	FALSE
ENSG00000130182	ZSCAN10	16	3138891	3149318	14	3	102082	-1.0029	0.84204	FALSE	FALSE	FALSE
ENSG00000155287	SLC25A28	10	101370282	101380366	20	3	102082	-1.0029	0.84205	TRUE	FALSE	FALSE
ENSG00000140199	SLC12A6	15	34525460	34630261	304	14	102082	-1.0029	0.84205	FALSE	FALSE	FALSE
ENSG00000167565	SERTAD3	19	40946751	40950612	14	2	102082	-1.003	0.84207	FALSE	FALSE	FALSE
ENSG00000176153	GPX2	14	65405870	65409531	7	2	102082	-1.0036	0.84221	FALSE	FALSE	FALSE
ENSG00000155918	RAET1L	6	150339470	150346668	12	3	102082	-1.0043	0.84237	FALSE	FALSE	FALSE
ENSG00000060982	BCAT1	12	24964295	25102393	385	43	102082	-1.0044	0.84242	FALSE	FALSE	FALSE
ENSG00000168079	SCARA5	8	27727399	27850244	419	41	102082	-1.0046	0.84245	FALSE	FALSE	FALSE
ENSG00000073803	MAP3K13	3	185000729	185206885	389	23	102082	-1.0046	0.84246	FALSE	FALSE	FALSE
ENSG00000215301	DDX3X	X	41192651	41223725	39	5	102082	-1.0047	0.84249	FALSE	FALSE	FALSE
ENSG00000237190	CDKN2AIPNL	5	133737778	133747589	4	2	102082	-1.0053	0.84263	FALSE	FALSE	FALSE
ENSG00000253548	PYDC2	3	191178952	191179245	1	1	102082	-1.0054	0.84264	FALSE	FALSE	FALSE
ENSG00000175182	FAM131A	3	184053714	184064063	17	6	102082	-1.0055	0.84267	FALSE	FALSE	FALSE
ENSG00000153575	TUBGCP5	15	22833395	22873892	20	4	102082	-1.0057	0.84272	FALSE	FALSE	FALSE
ENSG00000123444	KBTBD4	11	47593749	47600567	2	1	102082	-1.0062	0.84284	FALSE	FALSE	FALSE
ENSG00000013725	CD6	11	60739115	60787849	133	25	102082	-1.0065	0.84292	FALSE	FALSE	FALSE
ENSG00000151655	ITIH2	10	7745232	7791483	112	14	102082	-1.0068	0.84299	FALSE	FALSE	FALSE
ENSG00000197734	C14orf178	14	78227173	78236085	26	7	102082	-1.0071	0.84305	FALSE	FALSE	FALSE
ENSG00000141052	MYOCD	17	12569207	12672266	193	27	102082	-1.0074	0.84313	FALSE	FALSE	FALSE
ENSG00000196352	CD55	1	207494853	207534311	63	6	102082	-1.0075	0.84316	FALSE	FALSE	FALSE
ENSG00000188425	NANOS2	19	46416475	46418036	3	1	102082	-1.0076	0.84318	FALSE	FALSE	FALSE
ENSG00000240510	AL589765.1	1	151682909	151702070	25	7	102082	-1.0078	0.84323	FALSE	FALSE	FALSE
ENSG00000178796	RIIAD1	1	151682909	151702281	25	7	102082	-1.0078	0.84323	FALSE	FALSE	FALSE
ENSG00000006530	AGK	7	141250989	141355044	94	5	102082	-1.0079	0.84324	FALSE	FALSE	FALSE
ENSG00000130783	CCDC62	12	123258874	123312075	129	10	102082	-1.008	0.84326	FALSE	FALSE	FALSE
ENSG00000090512	FETUB	3	186353758	186370930	28	6	102082	-1.0086	0.84342	FALSE	FALSE	FALSE
ENSG00000154743	TSEN2	3	12525931	12581122	169	11	102082	-1.0091	0.84354	FALSE	FALSE	FALSE
ENSG00000224132	AC112715.2	2	238165734	238166319	1	1	102082	-1.0096	0.84365	FALSE	FALSE	FALSE
ENSG00000138795	LEF1	4	108968701	109090112	163	13	102082	-1.0104	0.84384	FALSE	FALSE	FALSE
ENSG00000121753	BAI2	1	32192718	32230494	15	3	102082	-1.0105	0.84387	FALSE	FALSE	FALSE
ENSG00000072571	HMMR	5	162887209	162918947	61	9	102082	-1.0112	0.84405	TRUE	FALSE	FALSE
ENSG00000167768	KRT1	12	53068520	53074191	13	5	102082	-1.0113	0.84407	FALSE	FALSE	FALSE
ENSG00000107796	ACTA2	10	90694831	90751147	97	22	102082	-1.0114	0.84408	FALSE	FALSE	FALSE
ENSG00000226397	C12orf77	12	25146358	25150453	3	2	102082	-1.0118	0.84419	FALSE	FALSE	FALSE
ENSG00000258223	PRSS58	7	141951963	141957878	27	4	102082	-1.012	0.84422	FALSE	FALSE	FALSE
ENSG00000149150	SLC43A1	11	57252007	57283259	37	6	102082	-1.0123	0.84429	FALSE	FALSE	FALSE
ENSG00000173548	SNX33	15	75940247	75954642	12	3	102082	-1.0128	0.84442	FALSE	FALSE	FALSE
ENSG00000101966	XIAP	X	122993574	123047829	91	5	102082	-1.0129	0.84444	FALSE	FALSE	FALSE
ENSG00000109436	TBC1D9	4	141541919	141677274	180	19	102082	-1.0129	0.84445	FALSE	FALSE	FALSE
ENSG00000270617	URGCP-MRPS24	7	43906157	43946188	79	12	102082	-1.0134	0.84455	FALSE	FALSE	FALSE
ENSG00000120158	RCL1	9	4792869	4885917	237	27	102082	-1.0134	0.84456	FALSE	FALSE	FALSE
ENSG00000164252	AGGF1	5	76325076	76361059	23	5	102082	-1.0143	0.84477	FALSE	FALSE	FALSE
ENSG00000182263	FIGN	2	164449906	164592522	166	22	102082	-1.0144	0.84481	FALSE	FALSE	FALSE
ENSG00000178665	ZNF713	7	55955169	56009918	109	15	102082	-1.0151	0.84498	FALSE	FALSE	FALSE
ENSG00000111796	KLRB1	12	9747147	9760482	35	6	102082	-1.0152	0.84499	FALSE	FALSE	FALSE
ENSG00000154146	NRGN	11	124609742	124617106	8	2	102082	-1.0157	0.84511	FALSE	FALSE	FALSE
ENSG00000113595	TRIM23	5	64885507	64921802	86	8	102082	-1.0158	0.84514	FALSE	FALSE	FALSE
ENSG00000172150	OR1A2	17	3100813	3101742	4	1	102082	-1.0159	0.84516	FALSE	FALSE	FALSE
ENSG00000097033	SH3GLB1	1	87170259	87213867	55	8	102082	-1.0165	0.84531	FALSE	FALSE	FALSE
ENSG00000169607	CKAP2L	2	113493930	113522254	34	4	102082	-1.0166	0.84532	FALSE	FALSE	FALSE
ENSG00000204348	DXO	6	31937587	31940069	7	4	102082	-1.0167	0.84536	FALSE	FALSE	FALSE
ENSG00000177943	MAMDC4	9	139745395	139755249	4	1	102082	-1.0169	0.84541	FALSE	FALSE	FALSE
ENSG00000134815	DHX34	19	47852538	47885961	26	5	102082	-1.0174	0.84551	FALSE	FALSE	FALSE
ENSG00000066468	FGFR2	10	123237848	123357972	153	29	102082	-1.018	0.84565	FALSE	FALSE	FALSE
ENSG00000143889	HNRNPLL	2	38789120	38830728	74	10	102082	-1.0181	0.84569	FALSE	FALSE	FALSE
ENSG00000183943	PRKX	X	3522411	3631649	74	13	102082	-1.0181	0.84569	FALSE	FALSE	FALSE
ENSG00000176049	JAKMIP2	5	146967990	147162338	323	17	102082	-1.0182	0.8457	FALSE	FALSE	FALSE
ENSG00000189114	BLOC1S3	19	45682003	45685059	3	1	102082	-1.0185	0.84577	FALSE	FALSE	FALSE
ENSG00000196944	OR2T4	1	248524883	248525929	2	1	102082	-1.0186	0.8458	FALSE	FALSE	FALSE
ENSG00000241241	KRTAP4-16P	17	39257754	39258461	3	2	102082	-1.0187	0.84583	FALSE	FALSE	FALSE
ENSG00000197256	KANK2	19	11274943	11308467	87	9	102082	-1.0187	0.84584	FALSE	FALSE	FALSE
ENSG00000186501	TMEM222	1	27648651	27662891	26	6	102082	-1.019	0.84591	FALSE	FALSE	FALSE
ENSG00000102802	MEDAG	13	31480328	31499709	36	9	102082	-1.0191	0.84591	FALSE	FALSE	FALSE
ENSG00000149798	CDC42EP2	11	65082289	65089900	7	2	102082	-1.0192	0.84593	FALSE	FALSE	FALSE
ENSG00000188037	CLCN1	7	143013219	143049176	56	9	102082	-1.0192	0.84594	FALSE	FALSE	FALSE
ENSG00000146383	TAAR6	6	132891461	132892498	2	1	102082	-1.0196	0.84605	FALSE	FALSE	FALSE
ENSG00000119685	TTLL5	14	76099968	76421421	439	19	102082	-1.0198	0.84609	FALSE	FALSE	FALSE
ENSG00000152207	CYSLTR2	13	49280951	49283498	2	1	102082	-1.0201	0.84615	FALSE	FALSE	FALSE
ENSG00000168621	GDNF	5	37812779	37839788	66	14	102082	-1.0204	0.84624	FALSE	FALSE	FALSE
ENSG00000131152	RP11-178L8.4	16	87336482	87367879	100	17	102082	-1.0206	0.84628	FALSE	FALSE	FALSE
ENSG00000184451	CCR10	17	40830907	40835935	4	1	102082	-1.0215	0.84648	FALSE	FALSE	FALSE
ENSG00000135446	CDK4	12	58141510	58149796	7	3	102082	-1.0217	0.84653	FALSE	FALSE	FALSE
ENSG00000092199	HNRNPC	14	21677295	21737653	64	5	102082	-1.0218	0.84655	FALSE	FALSE	FALSE
ENSG00000063601	MTMR1	X	149861435	149933576	58	9	102082	-1.0218	0.84657	FALSE	FALSE	FALSE
ENSG00000129534	MIS18BP1	14	45672393	45722743	59	5	102082	-1.0219	0.84658	FALSE	FALSE	FALSE
ENSG00000174358	SLC6A19	5	1201710	1225232	47	10	102082	-1.022	0.84662	FALSE	FALSE	FALSE
ENSG00000187773	FAM69C	18	72102963	72125179	38	8	102082	-1.0223	0.84667	FALSE	FALSE	FALSE
ENSG00000108773	KAT2A	17	40265126	40273376	7	1	102082	-1.0224	0.8467	FALSE	FALSE	FALSE
ENSG00000115956	PLEK	2	68592305	68624585	146	13	102082	-1.0226	0.84675	FALSE	FALSE	FALSE
ENSG00000186354	C9orf47	9	91605778	91611055	7	3	102082	-1.0226	0.84675	FALSE	FALSE	FALSE
ENSG00000120686	UFM1	13	38923986	38937140	12	1	102082	-1.0231	0.84688	FALSE	FALSE	FALSE
ENSG00000101198	NKAIN4	20	61872136	61904046	151	22	102082	-1.0241	0.8471	FALSE	FALSE	FALSE
ENSG00000153157	SYCP2L	6	10748027	10979553	388	38	102082	-1.0243	0.84715	FALSE	FALSE	FALSE
ENSG00000167207	NOD2	16	50727514	50766988	52	7	102082	-1.0245	0.8472	FALSE	FALSE	FALSE
ENSG00000174837	EMR1	19	6887577	6940470	216	18	102082	-1.0245	0.84721	FALSE	FALSE	FALSE
ENSG00000141449	GREB1L	18	18822203	19105378	156	9	102082	-1.025	0.84732	FALSE	FALSE	FALSE
ENSG00000169813	HNRNPF	10	43881065	43904614	48	8	102082	-1.025	0.84733	FALSE	FALSE	FALSE
ENSG00000100036	SLC35E4	22	31031639	31065003	83	18	102082	-1.0252	0.84736	FALSE	FALSE	FALSE
ENSG00000042753	AP2S1	19	47341393	47354249	1	1	102082	-1.0256	0.84746	FALSE	FALSE	FALSE
ENSG00000258744	RP11-80A15.1	14	24970800	24977894	15	4	102082	-1.0261	0.84757	FALSE	FALSE	FALSE
ENSG00000099783	HNRNPM	19	8509651	8553998	97	10	102082	-1.0264	0.84765	FALSE	FALSE	FALSE
ENSG00000198821	CD247	1	167399877	167487847	199	39	102082	-1.0277	0.84795	FALSE	FALSE	FALSE
ENSG00000167910	CYP7A1	8	59402737	59412795	23	5	102082	-1.0277	0.84795	FALSE	FALSE	FALSE
ENSG00000119487	MAPKAP1	9	128199672	128469513	333	18	102082	-1.0277	0.84795	FALSE	FALSE	FALSE
ENSG00000196218	RYR1	19	38924339	39078204	365	32	102082	-1.0283	0.8481	FALSE	FALSE	FALSE
ENSG00000189326	SPANXN4	X	142113704	142122488	16	4	102082	-1.0283	0.8481	FALSE	FALSE	FALSE
ENSG00000163220	S100A9	1	153330330	153333503	1	1	102082	-1.0286	0.84816	FALSE	FALSE	FALSE
ENSG00000159842	ABR	17	906758	1132315	345	50	102082	-1.0287	0.84819	FALSE	FALSE	FALSE
ENSG00000205744	DENND1C	19	6467218	6482568	33	6	102082	-1.0292	0.8483	FALSE	FALSE	FALSE
ENSG00000165819	METTL3	14	21966277	21979517	13	2	102082	-1.0294	0.84837	FALSE	FALSE	FALSE
ENSG00000217555	CKLF	16	66586466	66600154	19	3	102082	-1.0295	0.84839	FALSE	FALSE	FALSE
ENSG00000228804	RP11-211G3.3	3	187420101	187451637	81	11	102082	-1.0296	0.84841	FALSE	FALSE	FALSE
ENSG00000115073	ACTR1B	2	98272431	98280570	10	2	102082	-1.0299	0.84847	FALSE	FALSE	FALSE
ENSG00000152689	RASGRP3	2	33661391	33789817	270	40	102082	-1.03	0.84849	FALSE	FALSE	FALSE
ENSG00000084463	WBP11	12	14939410	14956474	18	6	102082	-1.03	0.8485	FALSE	FALSE	FALSE
ENSG00000182111	ZNF716	7	57509883	57533252	1	1	102082	-1.0305	0.84861	FALSE	FALSE	FALSE
ENSG00000112624	GLTSCR1L	6	42749765	42836298	38	3	102082	-1.0309	0.84872	FALSE	FALSE	FALSE
ENSG00000173200	PARP15	3	122296449	122357894	123	15	102082	-1.0312	0.84877	FALSE	FALSE	FALSE
ENSG00000161970	RPL26	17	8280838	8286531	9	3	102082	-1.0312	0.84879	FALSE	FALSE	FALSE
ENSG00000101251	SEL1L2	20	13829893	13977089	339	34	102082	-1.0313	0.84879	FALSE	FALSE	FALSE
ENSG00000133393	FOPNL	16	15959577	15982482	150	5	102082	-1.0319	0.84895	FALSE	FALSE	FALSE
ENSG00000038427	VCAN	5	82767284	82878122	181	31	102082	-1.0321	0.84899	FALSE	FALSE	FALSE
ENSG00000158163	DZIP1L	3	137780832	137834660	86	5	102082	-1.0324	0.84906	FALSE	FALSE	FALSE
ENSG00000106246	PTCD1	7	99014362	99063787	69	7	102082	-1.0333	0.84927	FALSE	FALSE	FALSE
ENSG00000104728	ARHGEF10	8	1772142	1906807	423	66	102082	-1.0355	0.84977	FALSE	FALSE	FALSE
ENSG00000204371	EHMT2	6	31847536	31865464	44	17	102082	-1.0358	0.84985	FALSE	FALSE	FALSE
ENSG00000186815	TPCN1	12	113658855	113736390	83	3	102082	-1.0361	0.84991	FALSE	FALSE	FALSE
ENSG00000141013	GAS8	16	90086037	90111383	80	12	102082	-1.0364	0.85	FALSE	FALSE	FALSE
ENSG00000198848	CES1	16	55836763	55867249	31	3	102082	-1.0365	0.85001	FALSE	FALSE	FALSE
ENSG00000109063	MYH3	17	10531843	10560626	73	4	102082	-1.0367	0.85007	FALSE	FALSE	FALSE
ENSG00000105576	TNPO2	19	12810008	12834825	39	2	102082	-1.037	0.85013	FALSE	FALSE	FALSE
ENSG00000152315	KCNK13	14	90528109	90652201	359	33	102082	-1.0371	0.85016	FALSE	FALSE	FALSE
ENSG00000174498	IGDCC3	15	65619465	65670378	67	12	102082	-1.0375	0.85025	FALSE	FALSE	FALSE
ENSG00000143751	SDE2	1	226170403	226187032	8	3	102082	-1.0377	0.8503	FALSE	FALSE	FALSE
ENSG00000158014	SLC30A2	1	26363743	26372624	14	3	102082	-1.0382	0.85042	FALSE	FALSE	FALSE
ENSG00000133935	C14orf1	14	76116134	76127532	9	3	102082	-1.0387	0.85053	FALSE	FALSE	FALSE
ENSG00000134007	ADAM20	14	70989075	71001732	24	5	102082	-1.0389	0.85058	FALSE	FALSE	FALSE
ENSG00000268173	PIK3R2	19	18263968	18288927	37	6	102082	-1.039	0.8506	FALSE	FALSE	FALSE
ENSG00000133980	VRTN	14	74769772	74826711	84	15	102082	-1.0392	0.85064	FALSE	FALSE	FALSE
ENSG00000138778	CENPE	4	104026963	104119566	122	7	102082	-1.0397	0.85076	FALSE	FALSE	FALSE
ENSG00000160219	GAB3	X	153903529	153979858	28	4	102082	-1.0398	0.85079	FALSE	FALSE	FALSE
ENSG00000181392	SYNE4	19	36494209	36499695	5	2	102082	-1.04	0.85083	FALSE	FALSE	FALSE
ENSG00000221937	TAS2R40	7	142919130	142920162	1	1	102082	-1.0406	0.85097	FALSE	FALSE	FALSE
ENSG00000142677	IL22RA1	1	24446261	24469611	52	10	102082	-1.0407	0.851	FALSE	FALSE	FALSE
ENSG00000170819	BFSP2	3	133118839	133194066	142	24	102082	-1.0413	0.85113	TRUE	FALSE	FALSE
ENSG00000140932	CMTM2	16	66613351	66622178	15	3	102082	-1.0414	0.85116	FALSE	FALSE	FALSE
ENSG00000176946	THAP4	2	242523820	242576864	34	2	102082	-1.0415	0.85118	FALSE	FALSE	FALSE
ENSG00000269242	CTD-2192J16.22	19	12754645	12759211	6	3	102082	-1.0419	0.85128	FALSE	FALSE	FALSE
ENSG00000123307	NEUROD4	12	55413729	55423798	16	3	102082	-1.0423	0.85135	FALSE	FALSE	FALSE
ENSG00000103888	KIAA1199	15	81071684	81244117	226	45	102082	-1.0423	0.85135	FALSE	FALSE	FALSE
ENSG00000182334	OR5P3	11	7846584	7847519	3	1	102082	-1.043	0.85152	FALSE	FALSE	FALSE
ENSG00000232629	HLA-DQB2	6	32723875	32731311	46	5	102082	-1.0433	0.85159	FALSE	FALSE	FALSE
ENSG00000124260	MAGEA10	X	151301782	151307033	4	2	102082	-1.0436	0.85165	FALSE	FALSE	FALSE
ENSG00000196267	ZNF836	19	52657117	52674896	37	8	102082	-1.0438	0.85172	FALSE	FALSE	FALSE
ENSG00000267114	CTB-129P6.11	19	45453301	45457264	12	1	102082	-1.0442	0.85181	FALSE	FALSE	FALSE
ENSG00000187950	OVCH1	12	29565407	29650619	199	17	102082	-1.0443	0.85183	FALSE	FALSE	FALSE
ENSG00000164591	MYOZ3	5	150040436	150058927	33	1	102082	-1.0445	0.85187	FALSE	FALSE	FALSE
ENSG00000163714	U2SURP	3	142683339	142779567	133	10	102082	-1.0458	0.85217	FALSE	FALSE	FALSE
ENSG00000124575	HIST1H1D	6	26234440	26235216	3	1	102082	-1.0461	0.85224	FALSE	FALSE	FALSE
ENSG00000186472	PCLO	7	82383329	82792246	846	39	102082	-1.0462	0.85227	FALSE	FALSE	FALSE
ENSG00000241468	ATP5J2	7	99046098	99063954	26	4	102082	-1.0463	0.85228	FALSE	FALSE	FALSE
ENSG00000214285	NPS	10	129347613	129350935	27	7	102082	-1.0465	0.85232	FALSE	FALSE	FALSE
ENSG00000126749	EMG1	12	7072408	7105520	26	3	102082	-1.0464	0.85232	FALSE	FALSE	FALSE
ENSG00000214929	SPATA31D1	9	84603687	84610171	7	2	102082	-1.0474	0.85255	FALSE	FALSE	FALSE
ENSG00000171490	RSL1D1	16	11929056	11945442	24	3	102082	-1.0476	0.8526	FALSE	FALSE	FALSE
ENSG00000162894	FAIM3	1	207077731	207096592	17	3	102082	-1.0477	0.85262	FALSE	FALSE	FALSE
ENSG00000171055	FEZ2	2	36778570	36873230	231	20	102082	-1.0486	0.85282	FALSE	FALSE	FALSE
ENSG00000100092	SH3BP1	22	38030661	38062939	9	2	102082	-1.0488	0.85286	FALSE	FALSE	FALSE
ENSG00000119705	SLIRP	14	78174414	78227447	167	17	102082	-1.049	0.8529	FALSE	FALSE	FALSE
ENSG00000119559	C19orf25	19	1461142	1479555	8	1	102082	-1.0492	0.85295	FALSE	FALSE	FALSE
ENSG00000172146	OR1A1	17	3118915	3119844	5	2	102082	-1.0499	0.85312	FALSE	FALSE	FALSE
ENSG00000165025	SYK	9	93564069	93660831	349	44	102082	-1.0511	0.85339	FALSE	FALSE	FALSE
ENSG00000065615	CYB5R4	6	84569362	84677143	146	7	102082	-1.0512	0.85341	FALSE	FALSE	FALSE
ENSG00000260456	C16orf95	16	87117168	87351022	694	59	102082	-1.0513	0.85344	FALSE	FALSE	FALSE
ENSG00000127220	ABHD8	19	17402940	17421045	49	9	102082	-1.0514	0.85345	FALSE	FALSE	FALSE
ENSG00000180043	FAM71E2	19	55866276	55874628	13	3	102082	-1.0518	0.85356	FALSE	FALSE	FALSE
ENSG00000268926	DKFZP434H0512	9	98534605	98537013	9	4	102082	-1.052	0.8536	FALSE	FALSE	FALSE
ENSG00000187066	TMEM262	11	64852451	64856847	5	3	102082	-1.0524	0.8537	FALSE	FALSE	FALSE
ENSG00000180185	FAHD1	16	1876968	1890208	89	2	102082	-1.0524	0.8537	FALSE	FALSE	FALSE
ENSG00000129270	MMP28	17	34083268	34122711	39	3	102082	-1.0543	0.85412	TRUE	FALSE	FALSE
ENSG00000198830	HMGN2	1	26798941	26802463	3	2	102082	-1.0543	0.85413	FALSE	FALSE	FALSE
ENSG00000134014	ELP3	8	27947190	28048673	175	13	102082	-1.0545	0.85418	FALSE	FALSE	FALSE
ENSG00000165383	LRRC18	10	50117528	50143242	34	8	102082	-1.0545	0.85418	FALSE	FALSE	FALSE
ENSG00000244067	GSTA2	6	52614897	52628367	26	3	102082	-1.0546	0.85419	FALSE	FALSE	FALSE
ENSG00000117425	PTCH2	1	45285516	45308735	32	4	102082	-1.0551	0.85431	FALSE	FALSE	FALSE
ENSG00000189184	PCDH18	4	138440072	138453648	22	5	102082	-1.0552	0.85434	FALSE	FALSE	FALSE
ENSG00000133706	LARS	5	145492601	145562223	1	1	102082	-1.0553	0.85437	FALSE	FALSE	FALSE
ENSG00000088205	DDX18	2	118572226	118589955	40	9	102082	-1.0566	0.85466	FALSE	FALSE	FALSE
ENSG00000250361	GYPB	4	144917257	145061844	144	13	102082	-1.0569	0.85471	FALSE	FALSE	FALSE
ENSG00000217702	MGC10955	2	74361599	74362521	2	1	102082	-1.0569	0.85472	FALSE	FALSE	FALSE
ENSG00000164363	SLC6A18	5	1225470	1246304	58	11	102082	-1.057	0.85474	FALSE	FALSE	FALSE
ENSG00000166532	RIMKLB	12	8834196	8935691	48	6	102082	-1.0571	0.85476	FALSE	FALSE	FALSE
ENSG00000168528	SERINC2	1	31882412	31907525	47	4	102082	-1.0572	0.8548	FALSE	FALSE	FALSE
ENSG00000233280	CRYBG3	3	97540884	97594132	59	6	102082	-1.0575	0.85486	FALSE	FALSE	FALSE
ENSG00000175591	P2RY2	11	72929343	72947397	15	3	102082	-1.0578	0.85492	FALSE	FALSE	FALSE
ENSG00000127074	RGS13	1	192605275	192629390	52	5	102082	-1.0579	0.85496	FALSE	FALSE	FALSE
ENSG00000145216	FIP1L1	4	54243810	55161439	1807	109	102082	-1.058	0.85497	FALSE	FALSE	FALSE
ENSG00000163534	FCRL1	1	157764193	157789895	50	6	102082	-1.0582	0.85502	FALSE	FALSE	FALSE
ENSG00000205809	KLRC2	12	10579453	10594899	6	2	102082	-1.0583	0.85505	FALSE	FALSE	FALSE
ENSG00000096968	JAK2	9	4985033	5128183	233	11	102082	-1.0585	0.85508	FALSE	FALSE	FALSE
ENSG00000168878	SFTPB	2	85884437	85895864	11	4	102082	-1.0587	0.85513	FALSE	FALSE	FALSE
ENSG00000257103	LSM14A	19	34663409	34720420	48	5	102082	-1.0589	0.85518	FALSE	FALSE	FALSE
ENSG00000080189	SLC35C2	20	44978167	44993043	8	1	102082	-1.059	0.8552	FALSE	FALSE	FALSE
ENSG00000059378	PARP12	7	139723544	139763521	106	14	102082	-1.0592	0.85526	FALSE	FALSE	FALSE
ENSG00000196099	OR6M1	11	123676043	123677095	4	2	102082	-1.0595	0.8553	FALSE	FALSE	FALSE
ENSG00000135749	PCNXL2	1	233119181	233431459	800	55	102082	-1.0598	0.85538	FALSE	FALSE	FALSE
ENSG00000075239	ACAT1	11	107992243	108018503	34	6	102082	-1.06	0.85543	FALSE	FALSE	FALSE
ENSG00000132669	RIN2	20	19867165	19983101	253	36	102082	-1.061	0.85566	FALSE	FALSE	FALSE
ENSG00000196284	SUPT3H	6	44777054	45345690	1246	25	102082	-1.0612	0.8557	FALSE	FALSE	FALSE
ENSG00000127928	GNGT1	7	93220885	93540577	625	46	102082	-1.0614	0.85574	FALSE	FALSE	FALSE
ENSG00000167895	TMC8	17	76126851	76139049	14	2	102082	-1.0616	0.8558	FALSE	FALSE	FALSE
ENSG00000172172	MRPL13	8	121393000	121457642	64	7	102082	-1.062	0.85588	FALSE	FALSE	FALSE
ENSG00000182551	ADI1	2	3501132	3523507	64	5	102082	-1.0624	0.85597	FALSE	FALSE	FALSE
ENSG00000112118	MCM3	6	52128807	52149679	58	12	102082	-1.0626	0.85601	FALSE	FALSE	FALSE
ENSG00000166548	TK2	16	66541906	66586447	61	4	102082	-1.0629	0.85609	FALSE	FALSE	FALSE
ENSG00000044012	GUCA2B	1	42619092	42621495	6	3	102082	-1.0634	0.85619	FALSE	FALSE	FALSE
ENSG00000268791	AC093323.1	4	6693782	6694189	1	1	102082	-1.0636	0.85626	FALSE	FALSE	FALSE
ENSG00000112312	GMNN	6	24775159	24786327	12	5	102082	-1.0636	0.85626	FALSE	FALSE	FALSE
ENSG00000122952	ZWINT	10	58116989	58121036	5	2	102082	-1.0637	0.85627	FALSE	FALSE	FALSE
ENSG00000197360	ZNF98	19	22573821	22715287	332	29	102082	-1.0638	0.85629	FALSE	FALSE	FALSE
ENSG00000039139	DNAH5	5	13690440	13944652	658	45	102082	-1.0639	0.8563	FALSE	FALSE	FALSE
ENSG00000093000	NUP50	22	45559722	45583896	67	6	102082	-1.0642	0.85638	FALSE	FALSE	FALSE
ENSG00000162885	B3GALNT2	1	235613238	235667781	96	10	102082	-1.0642	0.85639	FALSE	FALSE	FALSE
ENSG00000121897	LIAS	4	39460620	39479273	48	10	102082	-1.0642	0.85639	FALSE	FALSE	FALSE
ENSG00000204599	TRIM39	6	30294256	30311506	33	11	102082	-1.0644	0.85642	FALSE	FALSE	FALSE
ENSG00000259224	SLC35G6	17	7384721	7386383	5	2	102082	-1.065	0.85656	FALSE	FALSE	FALSE
ENSG00000204566	C10orf115	10	23492745	23528745	35	6	102082	-1.0651	0.85657	FALSE	FALSE	FALSE
ENSG00000156096	UGT2B4	4	70345883	70391732	126	8	102082	-1.0653	0.85664	FALSE	FALSE	FALSE
ENSG00000273398	RP11-474G23.1	2	68358370	68488362	168	8	102082	-1.0655	0.85668	FALSE	FALSE	FALSE
ENSG00000124812	CRISP1	6	49801970	49844809	87	7	102082	-1.0655	0.85668	FALSE	FALSE	FALSE
ENSG00000221983	UBA52	19	18682540	18688360	10	2	102082	-1.0659	0.85676	FALSE	FALSE	FALSE
ENSG00000215114	UBXN2B	8	59323823	59364060	79	13	102082	-1.066	0.8568	FALSE	FALSE	FALSE
ENSG00000131943	C19orf12	19	30191721	30206364	40	9	102082	-1.066	0.8568	FALSE	FALSE	FALSE
ENSG00000138207	RBP4	10	95351444	95361501	35	5	102082	-1.0671	0.85703	FALSE	FALSE	FALSE
ENSG00000187116	LILRA5	19	54818353	54824409	1	1	102082	-1.0671	0.85703	FALSE	FALSE	FALSE
ENSG00000204683	C10orf113	10	21414692	21435488	15	4	102082	-1.0675	0.85712	FALSE	FALSE	FALSE
ENSG00000168067	MAP4K2	11	64556290	64570713	4	1	102082	-1.0677	0.85717	FALSE	FALSE	FALSE
ENSG00000231068	KRTAP21-3	21	32090843	32091095	1	1	102082	-1.0682	0.85728	FALSE	FALSE	FALSE
ENSG00000164815	ORC5	7	103766788	103848495	173	14	102082	-1.0685	0.85735	FALSE	FALSE	FALSE
ENSG00000076826	CAMSAP3	19	7660788	7683190	26	3	102082	-1.0686	0.85737	FALSE	FALSE	FALSE
ENSG00000138399	FASTKD1	2	170386259	170430385	63	13	102082	-1.0686	0.85738	FALSE	FALSE	FALSE
ENSG00000197134	ZNF257	19	22235254	22274282	130	5	102082	-1.0688	0.85743	FALSE	FALSE	FALSE
ENSG00000183671	GPR1	2	207040040	207082771	93	14	102082	-1.0693	0.85753	FALSE	FALSE	FALSE
ENSG00000158158	CNNM4	2	97426639	97477628	44	4	102082	-1.0694	0.85756	FALSE	FALSE	FALSE
ENSG00000100603	SNW1	14	78183942	78227550	132	15	102082	-1.0695	0.85757	FALSE	FALSE	FALSE
ENSG00000071282	LMCD1	3	8543393	8609805	197	19	102082	-1.0707	0.85785	FALSE	FALSE	FALSE
ENSG00000135773	CAPN9	1	230883130	230937749	208	26	102082	-1.0714	0.858	FALSE	FALSE	FALSE
ENSG00000175229	GAL3ST3	11	65809423	65816651	11	2	102082	-1.072	0.85814	FALSE	FALSE	FALSE
ENSG00000180347	CCDC129	7	31553704	31698334	311	23	102082	-1.0738	0.85855	FALSE	FALSE	FALSE
ENSG00000183196	CHST6	16	75510949	75529282	20	7	102082	-1.0738	0.85855	FALSE	FALSE	FALSE
ENSG00000168004	HRASLS5	11	63228876	63258666	26	3	102082	-1.0741	0.85861	FALSE	FALSE	FALSE
ENSG00000255359	CCDC179	11	22868477	22881972	39	5	102082	-1.0743	0.85865	FALSE	FALSE	FALSE
ENSG00000149596	JPH2	20	42740335	42816218	233	38	102082	-1.0743	0.85866	FALSE	FALSE	FALSE
ENSG00000187908	DMBT1	10	124320181	124403252	111	1	102082	-1.0745	0.85871	FALSE	FALSE	FALSE
ENSG00000149761	NUDT22	11	63993413	63998158	3	2	102082	-1.0747	0.85875	FALSE	FALSE	FALSE
ENSG00000215595	C20orf202	20	1184098	1188918	9	3	102082	-1.0749	0.85878	FALSE	FALSE	FALSE
ENSG00000159231	CBR3	21	37507210	37518864	42	5	102082	-1.0759	0.85901	FALSE	FALSE	FALSE
ENSG00000134030	CTIF	18	46065417	46389588	812	102	102082	-1.076	0.85905	FALSE	FALSE	FALSE
ENSG00000221931	OR6X1	11	123624196	123625253	2	1	102082	-1.0761	0.85906	FALSE	FALSE	FALSE
ENSG00000165304	MELK	9	36572859	36677678	90	5	102082	-1.0763	0.8591	FALSE	FALSE	FALSE
ENSG00000139687	RB1	13	48877887	49056122	119	9	102082	-1.0763	0.8591	FALSE	FALSE	FALSE
ENSG00000111859	NEDD9	6	11183531	11382581	414	56	102082	-1.0768	0.85921	FALSE	FALSE	FALSE
ENSG00000144583	MARCH4	2	217122588	217236750	198	24	102082	-1.0775	0.85937	FALSE	FALSE	FALSE
ENSG00000158941	CCAR2	8	22462145	22479027	41	4	102082	-1.0777	0.85942	FALSE	FALSE	FALSE
ENSG00000214216	IQCJ	3	158680717	158984096	458	36	102082	-1.0788	0.85965	FALSE	FALSE	FALSE
ENSG00000103415	HMOX2	16	4524691	4560348	69	5	102082	-1.0799	0.8599	FALSE	FALSE	FALSE
ENSG00000100065	CARD10	22	37886400	37915549	81	13	102082	-1.0799	0.85991	FALSE	FALSE	FALSE
ENSG00000187990	HIST1H2BG	6	26216428	26216872	2	1	102082	-1.08	0.85992	FALSE	FALSE	FALSE
ENSG00000164794	KCNV1	8	110975874	110988076	10	2	102082	-1.0801	0.85996	FALSE	FALSE	FALSE
ENSG00000077157	PPP1R12B	1	202317827	202561834	142	10	102082	-1.0802	0.85997	FALSE	FALSE	FALSE
ENSG00000145721	LIX1	5	96427574	96478576	43	5	102082	-1.0803	0.85999	FALSE	FALSE	FALSE
ENSG00000204315	FKBPL	6	32096484	32098068	5	3	102082	-1.0803	0.86001	FALSE	FALSE	FALSE
ENSG00000166860	ZBTB39	12	57392618	57400230	11	4	102082	-1.0817	0.86031	FALSE	FALSE	FALSE
ENSG00000155660	PDIA4	7	148700154	148725733	42	4	102082	-1.0824	0.86045	FALSE	FALSE	FALSE
ENSG00000180957	PITPNB	22	28247657	28316122	84	10	102082	-1.0825	0.86048	FALSE	FALSE	FALSE
ENSG00000196172	ZNF681	19	23921997	23941693	16	4	102082	-1.0826	0.86051	FALSE	FALSE	FALSE
ENSG00000182318	ZSCAN22	19	58838385	58853698	29	1	102082	-1.0827	0.86052	FALSE	FALSE	FALSE
ENSG00000162735	PEX19	1	160246602	160256138	8	3	102082	-1.0827	0.86053	FALSE	FALSE	FALSE
ENSG00000135144	DTX1	12	113494514	113535833	114	21	102082	-1.0833	0.86065	FALSE	FALSE	FALSE
ENSG00000122859	NEUROG3	10	71331454	71332994	1	1	102082	-1.0837	0.86075	FALSE	FALSE	FALSE
ENSG00000135205	CCDC146	7	76751751	76958850	484	28	102082	-1.0839	0.86079	FALSE	FALSE	FALSE
ENSG00000102760	RGCC	13	42031695	42045018	23	5	102082	-1.0839	0.86079	FALSE	FALSE	FALSE
ENSG00000101076	HNF4A	20	42984340	43061485	170	32	102082	-1.0841	0.86083	FALSE	FALSE	FALSE
ENSG00000169208	OR10G3	14	22037934	22038875	5	2	102082	-1.0841	0.86084	FALSE	FALSE	FALSE
ENSG00000120729	MYOT	5	137203480	137223540	10	5	102082	-1.0844	0.86091	FALSE	FALSE	FALSE
ENSG00000004478	FKBP4	12	2904119	2914576	3	1	102082	-1.0845	0.86093	FALSE	FALSE	FALSE
ENSG00000060971	ACAA1	3	38144620	38178733	36	9	102082	-1.085	0.86104	FALSE	FALSE	FALSE
ENSG00000248405	PRR5-ARHGAP8	22	45098113	45258586	571	78	102082	-1.085	0.86104	FALSE	FALSE	FALSE
ENSG00000164117	FBXO8	4	175157809	175205415	63	12	102082	-1.0851	0.86106	FALSE	FALSE	FALSE
ENSG00000134313	KIDINS220	2	8865408	8977760	122	13	102082	-1.0852	0.86109	FALSE	FALSE	FALSE
ENSG00000119541	VPS4B	18	61056423	61089716	59	5	102082	-1.0855	0.86116	FALSE	FALSE	FALSE
ENSG00000150687	PRSS23	11	86502101	86663952	422	44	102082	-1.0856	0.86118	FALSE	FALSE	FALSE
ENSG00000168269	FOXI1	5	169532901	169536727	13	4	102082	-1.0857	0.8612	FALSE	FALSE	FALSE
ENSG00000113838	TBCCD1	3	186263862	186288332	40	6	102082	-1.0862	0.86131	FALSE	FALSE	FALSE
ENSG00000087916	SLC6A14	X	115567790	115592625	26	5	102082	-1.0863	0.86133	FALSE	FALSE	FALSE
ENSG00000138180	CEP55	10	95256389	95288849	81	10	102082	-1.0864	0.86135	FALSE	FALSE	FALSE
ENSG00000131711	MAP1B	5	71403061	71505395	155	32	102082	-1.0864	0.86136	FALSE	FALSE	FALSE
ENSG00000196126	HLA-DRB1	6	32546546	32557625	4	1	102082	-1.0865	0.86138	FALSE	FALSE	FALSE
ENSG00000260170	RP11-96O20.4	15	45879549	45968512	179	21	102082	-1.0867	0.86141	FALSE	FALSE	FALSE
ENSG00000173727	AP000769.1	11	65222728	65234028	17	3	102082	-1.0867	0.86142	FALSE	FALSE	FALSE
ENSG00000188000	OR7D2	19	9296279	9299493	4	2	102082	-1.087	0.86149	FALSE	FALSE	FALSE
ENSG00000248099	INSL3	19	17927321	17932383	1	1	102082	-1.088	0.8617	FALSE	FALSE	FALSE
ENSG00000197723	HSPB9	17	40274756	40275371	1	1	102082	-1.0893	0.86198	FALSE	FALSE	FALSE
ENSG00000131196	NFATC1	18	77155856	77289325	343	24	102082	-1.0896	0.86206	FALSE	FALSE	FALSE
ENSG00000184208	C22orf46	22	42084943	42094140	5	1	102082	-1.0896	0.86206	FALSE	FALSE	FALSE
ENSG00000106305	AIMP2	7	6048876	6063465	60	12	102082	-1.0898	0.86209	FALSE	FALSE	FALSE
ENSG00000234965	SHISA8	22	42307297	42310570	11	2	102082	-1.09	0.86214	FALSE	FALSE	FALSE
ENSG00000172183	ISG20	15	89179384	89199714	66	13	102082	-1.0901	0.86217	FALSE	FALSE	FALSE
ENSG00000139197	PEX5	12	7341281	7371170	46	6	102082	-1.0902	0.86219	FALSE	FALSE	FALSE
ENSG00000215021	PHB2	12	7074490	7079988	4	2	102082	-1.0906	0.86227	FALSE	FALSE	FALSE
ENSG00000141564	RPTOR	17	78518619	78940171	1190	51	102082	-1.0914	0.86244	FALSE	FALSE	FALSE
ENSG00000105778	AVL9	7	32535038	33078516	1135	32	102082	-1.0919	0.86257	FALSE	FALSE	FALSE
ENSG00000006015	C19orf60	19	18699495	18703146	10	3	102082	-1.092	0.86259	FALSE	FALSE	FALSE
ENSG00000058668	ATP2B4	1	203595689	203713209	138	16	102082	-1.0923	0.86264	FALSE	FALSE	FALSE
ENSG00000132622	HSPA12B	20	3713314	3733758	35	9	102082	-1.0923	0.86264	FALSE	FALSE	FALSE
ENSG00000163673	DCLK3	3	36753913	36781352	34	9	102082	-1.0924	0.86266	FALSE	FALSE	FALSE
ENSG00000113600	C9	5	39284364	39424970	270	23	102082	-1.0927	0.86275	FALSE	FALSE	FALSE
ENSG00000101911	PRPS2	X	12809474	12842341	38	9	102082	-1.0928	0.86276	FALSE	FALSE	FALSE
ENSG00000167881	SRP68	17	74035184	74068734	41	2	102082	-1.0928	0.86277	FALSE	FALSE	FALSE
ENSG00000164440	TXLNB	6	139561198	139613276	50	5	102082	-1.0929	0.86278	FALSE	FALSE	FALSE
ENSG00000225940	AC022431.2	5	55807394	55902059	312	44	102082	-1.0938	0.86298	FALSE	FALSE	FALSE
ENSG00000104131	EIF3J	15	44829255	44855227	22	2	102082	-1.0942	0.86306	FALSE	FALSE	FALSE
ENSG00000151726	ACSL1	4	185676749	185747972	168	18	102082	-1.0963	0.86352	FALSE	FALSE	FALSE
ENSG00000269404	SPIB	19	50922195	50934570	26	6	102082	-1.097	0.86367	FALSE	FALSE	FALSE
ENSG00000103222	ABCC1	16	16043434	16236931	492	46	102082	-1.0973	0.86374	FALSE	FALSE	FALSE
ENSG00000077942	FBLN1	22	45898118	45997015	192	28	102082	-1.0973	0.86375	FALSE	FALSE	FALSE
ENSG00000162511	LAPTM5	1	31205316	31230667	36	10	102082	-1.0977	0.86383	FALSE	FALSE	FALSE
ENSG00000198833	UBE2J1	6	90036344	90062567	38	11	102082	-1.0979	0.86389	FALSE	FALSE	FALSE
ENSG00000162039	MEIOB	16	1883984	1934295	264	4	102082	-1.0982	0.86394	FALSE	FALSE	FALSE
ENSG00000053438	NNAT	20	36149617	36152092	1	1	102082	-1.0982	0.86395	FALSE	FALSE	FALSE
ENSG00000164946	FREM1	9	14734664	14910993	499	68	102082	-1.0987	0.86406	FALSE	FALSE	FALSE
ENSG00000243660	ZNF487	10	43932282	43991517	125	12	102082	-1.0989	0.8641	FALSE	FALSE	FALSE
ENSG00000213096	ZNF254	19	24216276	24312654	205	8	102082	-1.0993	0.86417	FALSE	FALSE	FALSE
ENSG00000126247	CAPNS1	19	36630477	36641255	4	2	102082	-1.0993	0.86419	FALSE	FALSE	FALSE
ENSG00000237787	C3orf79	3	153202284	153220486	51	6	102082	-1.0999	0.86432	FALSE	FALSE	FALSE
ENSG00000116741	RGS2	1	192778169	192781403	1	1	102082	-1.1001	0.86435	FALSE	FALSE	FALSE
ENSG00000241484	ARHGAP8	22	45098355	45258665	573	80	102082	-1.1001	0.86435	FALSE	FALSE	FALSE
ENSG00000188069	OR51F1	11	4790209	4791168	17	3	102082	-1.1002	0.86438	FALSE	FALSE	FALSE
ENSG00000092140	G2E3	14	31028329	31089269	92	13	102082	-1.1004	0.86442	FALSE	FALSE	FALSE
ENSG00000267426	RP11-552F3.12	17	73894726	73926210	36	7	102082	-1.1005	0.86445	FALSE	FALSE	FALSE
ENSG00000197261	C6orf141	6	49518113	49529620	43	5	102082	-1.1006	0.86446	FALSE	FALSE	FALSE
ENSG00000182885	GPR97	16	57702099	57723975	56	10	102082	-1.1006	0.86447	FALSE	FALSE	FALSE
ENSG00000167244	IGF2	11	2150342	2170833	39	9	102082	-1.1009	0.86452	FALSE	FALSE	FALSE
ENSG00000205085	FAM71F2	7	128312342	128326929	39	6	102082	-1.1009	0.86453	FALSE	FALSE	FALSE
ENSG00000125815	CST8	20	23471738	23476655	13	3	102082	-1.1011	0.86458	FALSE	FALSE	FALSE
ENSG00000166396	SERPINB7	18	61420169	61472604	154	15	102082	-1.1012	0.86459	FALSE	FALSE	FALSE
ENSG00000063244	U2AF2	19	56165512	56186081	36	5	102082	-1.1015	0.86466	FALSE	FALSE	FALSE
ENSG00000188243	COMMD6	13	76099350	76123575	61	9	102082	-1.1019	0.86475	FALSE	FALSE	FALSE
ENSG00000108947	EFNB3	17	7608520	7614696	9	3	102082	-1.1023	0.86483	FALSE	FALSE	FALSE
ENSG00000125363	AMELX	X	11311533	11318881	9	3	102082	-1.1026	0.8649	FALSE	FALSE	FALSE
ENSG00000233538	AC017104.2	2	232316906	232317864	2	1	102082	-1.1028	0.86494	FALSE	FALSE	FALSE
ENSG00000214946	TBC1D26	17	15635561	15649476	5	1	102082	-1.1029	0.86496	FALSE	FALSE	FALSE
ENSG00000176399	DMRTA1	9	22446840	22455739	17	5	102082	-1.1031	0.86502	FALSE	FALSE	FALSE
ENSG00000186103	ARGFX	3	121289551	121305481	51	5	102082	-1.1032	0.86504	FALSE	FALSE	FALSE
ENSG00000140950	TLDC1	16	84511681	84587639	388	36	102082	-1.1039	0.86519	FALSE	FALSE	FALSE
ENSG00000111339	ART4	12	14978503	14996429	36	5	102082	-1.1041	0.86522	FALSE	FALSE	FALSE
ENSG00000134028	ADAMDEC1	8	24241798	24263526	22	5	102082	-1.1041	0.86523	FALSE	FALSE	FALSE
ENSG00000179104	TMTC2	12	83080659	83528649	856	68	102082	-1.1042	0.86524	FALSE	FALSE	FALSE
ENSG00000166152	C16orf78	16	49407734	49433342	53	6	102082	-1.1045	0.86531	FALSE	FALSE	FALSE
ENSG00000125445	MRPS7	17	73257755	73262454	7	1	102082	-1.1047	0.86535	FALSE	FALSE	FALSE
ENSG00000163281	GNPDA2	4	44684217	44728612	71	7	102082	-1.1058	0.8656	FALSE	FALSE	FALSE
ENSG00000086548	CEACAM6	19	42254885	42276113	9	1	102082	-1.1062	0.86568	FALSE	FALSE	FALSE
ENSG00000157601	MX1	21	42792231	42831141	162	12	102082	-1.1063	0.86571	FALSE	FALSE	FALSE
ENSG00000105402	NAPA	19	47990894	48018497	14	3	102082	-1.1065	0.86574	FALSE	FALSE	FALSE
ENSG00000197273	GUCA2A	1	42628362	42630389	3	2	102082	-1.1066	0.86576	FALSE	FALSE	FALSE
ENSG00000123901	GPR83	11	94110477	94134585	78	14	102082	-1.1076	0.86598	FALSE	FALSE	FALSE
ENSG00000129810	SGOL1	3	20202085	20227784	70	10	102082	-1.1077	0.866	TRUE	FALSE	FALSE
ENSG00000029993	HMGB3	X	150148982	150159248	1	1	102082	-1.1077	0.866	FALSE	FALSE	FALSE
ENSG00000148481	FAM188A	10	15820169	15902519	62	7	102082	-1.1079	0.86605	FALSE	FALSE	FALSE
ENSG00000241058	NSUN6	10	18834490	18940551	296	15	102082	-1.1085	0.86619	FALSE	FALSE	FALSE
ENSG00000248098	BCKDHA	19	41884215	41930910	80	2	102082	-1.1089	0.86625	FALSE	FALSE	FALSE
ENSG00000126603	GLIS2	16	4364762	4389598	17	5	102082	-1.1089	0.86627	FALSE	FALSE	FALSE
ENSG00000233822	HIST1H2BN	6	27806323	27823487	19	3	102082	-1.1094	0.86638	FALSE	FALSE	FALSE
ENSG00000188175	HEPACAM2	7	92817899	92855837	45	10	102082	-1.1096	0.86642	FALSE	FALSE	FALSE
ENSG00000146670	CDCA5	11	64833772	64851636	32	11	102082	-1.11	0.8665	FALSE	FALSE	FALSE
ENSG00000171201	SMR3B	4	71235810	71255961	66	7	102082	-1.1101	0.86652	FALSE	FALSE	FALSE
ENSG00000174348	PODN	1	53527854	53551174	93	11	102082	-1.1102	0.86654	FALSE	FALSE	FALSE
ENSG00000177606	JUN	1	59246465	59249785	1	1	102082	-1.1108	0.86668	FALSE	FALSE	FALSE
ENSG00000137814	HAUS2	15	42841008	42862192	30	5	102082	-1.1111	0.86674	FALSE	FALSE	FALSE
ENSG00000184661	CDCA2	8	25316513	25365436	81	4	102082	-1.1113	0.86677	FALSE	FALSE	FALSE
ENSG00000184634	MED12	X	70338406	70362303	21	3	102082	-1.1129	0.86712	FALSE	FALSE	FALSE
ENSG00000178828	RNF186	1	20140523	20141771	1	1	102082	-1.114	0.86737	FALSE	FALSE	FALSE
ENSG00000108176	DNAJC12	10	69556427	69597924	49	8	102082	-1.114	0.86737	FALSE	FALSE	FALSE
ENSG00000177459	C8orf47	8	99076539	99105838	24	8	102082	-1.1143	0.86743	FALSE	FALSE	FALSE
ENSG00000104827	CGB	19	49526126	49527590	1	1	102082	-1.1144	0.86745	FALSE	FALSE	FALSE
ENSG00000267335	CTB-60B18.6	19	49526210	49540152	1	1	102082	-1.1144	0.86745	FALSE	FALSE	FALSE
ENSG00000087128	TMPRSS11E	4	69313167	69363322	25	9	102082	-1.1149	0.86754	FALSE	FALSE	FALSE
ENSG00000107611	CUBN	10	16865963	17171830	860	67	102082	-1.115	0.86756	FALSE	FALSE	FALSE
ENSG00000122787	AKR1D1	7	137687070	137802732	211	23	102082	-1.1154	0.86766	FALSE	FALSE	FALSE
ENSG00000140025	EFCAB11	14	90261013	90421121	346	27	102082	-1.1159	0.86778	FALSE	FALSE	FALSE
ENSG00000174600	CMKLR1	12	108681821	108733118	97	15	102082	-1.1161	0.86782	TRUE	FALSE	FALSE
ENSG00000180398	MCFD2	2	47129009	47168994	131	16	102082	-1.1164	0.86788	FALSE	FALSE	FALSE
ENSG00000121335	PRB2	12	11544476	11653975	239	18	102082	-1.1169	0.86797	FALSE	FALSE	FALSE
ENSG00000178752	FAM132B	2	239067623	239077541	25	6	102082	-1.1171	0.86803	FALSE	FALSE	FALSE
ENSG00000144820	GPR128	3	100328433	100414323	102	8	102082	-1.1172	0.86805	FALSE	FALSE	FALSE
ENSG00000221845	C7orf65	7	47694842	47701246	9	4	102082	-1.1175	0.86811	FALSE	FALSE	FALSE
ENSG00000198799	LRIG2	1	113615831	113674882	49	6	102082	-1.1179	0.8682	FALSE	FALSE	FALSE
ENSG00000150893	FREM2	13	39261266	39460074	338	35	102082	-1.1184	0.8683	FALSE	FALSE	FALSE
ENSG00000140859	KIFC3	16	57792129	57896957	259	29	102082	-1.1187	0.86836	FALSE	FALSE	FALSE
ENSG00000039068	CDH1	16	68771128	68869451	213	18	102082	-1.1188	0.86839	FALSE	FALSE	FALSE
ENSG00000143970	ASXL2	2	25956622	26101385	241	14	102082	-1.119	0.86843	FALSE	FALSE	FALSE
ENSG00000081870	HSPB11	1	54382247	54411602	41	3	102082	-1.1192	0.86848	FALSE	FALSE	FALSE
ENSG00000143954	REG3G	2	79252812	79255631	11	3	102082	-1.1194	0.86852	FALSE	FALSE	FALSE
ENSG00000205138	SDHAF1	19	36486090	36487220	1	1	102082	-1.1195	0.86853	FALSE	FALSE	FALSE
ENSG00000163319	MRPS18C	4	84377085	84390888	20	3	102082	-1.1196	0.86856	FALSE	FALSE	FALSE
ENSG00000132793	LPIN3	20	39969560	39989222	38	9	102082	-1.1207	0.8688	FALSE	FALSE	FALSE
ENSG00000169509	CRCT1	1	152486978	152488486	5	2	102082	-1.1208	0.86881	FALSE	FALSE	FALSE
ENSG00000153904	DDAH1	1	85784164	86043933	548	43	102082	-1.1209	0.86884	FALSE	FALSE	FALSE
ENSG00000094963	FMO2	1	171154347	171181822	120	12	102082	-1.121	0.86885	FALSE	FALSE	FALSE
ENSG00000145192	AHSG	3	186330712	186339107	11	2	102082	-1.121	0.86886	FALSE	FALSE	FALSE
ENSG00000166004	KIAA1731	11	93394805	93463522	101	8	102082	-1.1212	0.8689	FALSE	FALSE	FALSE
ENSG00000171195	MUC7	4	71296209	71348714	161	16	102082	-1.1215	0.86896	FALSE	FALSE	FALSE
ENSG00000164309	CMYA5	5	78985700	79096063	228	31	102082	-1.1219	0.86904	FALSE	FALSE	FALSE
ENSG00000114796	KLHL24	3	183353356	183402265	133	2	102082	-1.1226	0.86919	FALSE	FALSE	FALSE
ENSG00000186723	OR10H1	19	15917817	15918936	2	1	102082	-1.1226	0.86919	FALSE	FALSE	FALSE
ENSG00000100290	BIK	22	43506754	43525718	32	4	102082	-1.1226	0.86919	FALSE	FALSE	FALSE
ENSG00000184924	PTRHD1	2	25012603	25016251	9	3	102082	-1.124	0.86949	FALSE	FALSE	FALSE
ENSG00000152705	CATSPER3	5	134303596	134347392	46	9	102082	-1.1244	0.86957	FALSE	FALSE	FALSE
ENSG00000106080	FKBP14	7	30050203	30066300	22	4	102082	-1.1244	0.86957	FALSE	FALSE	FALSE
ENSG00000169918	OTUD7A	15	31775329	32162992	663	28	102082	-1.1247	0.86964	FALSE	FALSE	FALSE
ENSG00000182752	PAPPA	9	118916083	119164601	171	32	102082	-1.1252	0.86976	FALSE	FALSE	FALSE
ENSG00000099985	OSM	22	30658818	30662829	7	4	102082	-1.1254	0.86978	FALSE	FALSE	FALSE
ENSG00000183508	FAM46C	1	118148556	118170994	55	7	102082	-1.1263	0.86999	FALSE	FALSE	FALSE
ENSG00000171496	OR1L8	9	125329778	125330838	3	1	102082	-1.1273	0.8702	FALSE	FALSE	FALSE
ENSG00000170605	OR9K2	12	55523465	55524586	4	1	102082	-1.1278	0.87031	FALSE	FALSE	FALSE
ENSG00000114541	FRMD4B	3	69219141	69591734	899	70	102082	-1.1281	0.87036	FALSE	FALSE	FALSE
ENSG00000167566	NCKAP5L	12	50184929	50222533	86	9	102082	-1.1284	0.87043	FALSE	FALSE	FALSE
ENSG00000165181	C9orf84	9	114448453	114557288	309	15	102082	-1.1288	0.8705	FALSE	FALSE	FALSE
ENSG00000167173	C15orf39	15	75487984	75504510	5	1	102082	-1.1291	0.87057	FALSE	FALSE	FALSE
ENSG00000198563	DDX39B	6	31497996	31510225	61	14	102082	-1.1295	0.87066	FALSE	FALSE	FALSE
ENSG00000136929	HEMGN	9	100689073	100707138	22	3	102082	-1.1296	0.87067	FALSE	FALSE	FALSE
ENSG00000215695	RSC1A1	1	15986364	15988217	3	2	102082	-1.1296	0.87068	FALSE	FALSE	FALSE
ENSG00000144589	STK11IP	2	220462582	220481173	1	1	102082	-1.1297	0.87069	FALSE	FALSE	FALSE
ENSG00000196683	TOMM7	7	22852251	22862470	55	7	102082	-1.1297	0.87069	FALSE	FALSE	FALSE
ENSG00000170871	KIAA0232	4	6783102	6885897	60	9	102082	-1.1298	0.87072	FALSE	FALSE	FALSE
ENSG00000049656	CLPTM1L	5	1317859	1345214	60	9	102082	-1.1305	0.87087	FALSE	FALSE	FALSE
ENSG00000111802	TDP2	6	24650205	24667261	49	10	102082	-1.1313	0.87104	FALSE	FALSE	FALSE
ENSG00000184867	ARMCX2	X	100910267	100914876	1	1	102082	-1.1318	0.87115	FALSE	FALSE	FALSE
ENSG00000145491	ROPN1L	5	10441636	10472141	48	3	102082	-1.132	0.87118	FALSE	FALSE	FALSE
ENSG00000173947	PIFO	1	111888910	111895635	20	4	102082	-1.132	0.87119	FALSE	FALSE	FALSE
ENSG00000129071	MBD4	3	129149787	129158878	13	2	102082	-1.1334	0.87147	FALSE	FALSE	FALSE
ENSG00000104365	IKBKB	8	42128820	42189973	73	7	102082	-1.1341	0.87163	FALSE	FALSE	FALSE
ENSG00000116670	MAD2L2	1	11734537	11751707	5	2	102082	-1.1342	0.87165	FALSE	FALSE	FALSE
ENSG00000206483	TXNRD3NB	3	126290625	126327398	74	12	102082	-1.1343	0.87167	FALSE	FALSE	FALSE
ENSG00000177984	LCN15	9	139654086	139660707	14	2	102082	-1.1347	0.87174	FALSE	FALSE	FALSE
ENSG00000137767	SQRDL	15	45923346	45983492	176	26	102082	-1.1346	0.87174	FALSE	FALSE	FALSE
ENSG00000205081	CXorf30	X	36246735	36403431	185	8	102082	-1.1347	0.87176	FALSE	FALSE	FALSE
ENSG00000168903	BTNL3	5	180415845	180433727	11	2	102082	-1.135	0.87182	FALSE	FALSE	FALSE
ENSG00000105641	SLC5A5	19	17982782	18005983	35	4	102082	-1.1362	0.87206	FALSE	FALSE	FALSE
ENSG00000198520	C1orf228	1	45140364	45191263	36	9	102082	-1.1365	0.87212	FALSE	FALSE	FALSE
ENSG00000196646	ZNF136	19	12273879	12300064	22	3	102082	-1.1365	0.87212	FALSE	FALSE	FALSE
ENSG00000085871	MGST2	4	140586922	140661899	171	28	102082	-1.1368	0.87219	FALSE	FALSE	FALSE
ENSG00000181092	ADIPOQ	3	186560463	186576252	44	12	102082	-1.1369	0.8722	FALSE	FALSE	FALSE
ENSG00000160111	CPAMD8	19	17003758	17137625	204	35	102082	-1.1376	0.87235	FALSE	FALSE	FALSE
ENSG00000164325	TMEM174	5	72469022	72470970	3	1	102082	-1.1377	0.87238	FALSE	FALSE	FALSE
ENSG00000175018	TEX36	10	127265091	127371713	123	12	102082	-1.1381	0.87247	FALSE	FALSE	FALSE
ENSG00000091490	SEL1L3	4	25749055	25865382	154	31	102082	-1.1383	0.8725	FALSE	FALSE	FALSE
ENSG00000184838	PRR16	5	119799973	120023027	626	46	102082	-1.1387	0.87258	FALSE	FALSE	FALSE
ENSG00000163914	RHO	3	129247483	129254012	10	2	102082	-1.1391	0.87268	FALSE	FALSE	FALSE
ENSG00000105443	CYTH2	19	48972289	48985571	23	3	102082	-1.1395	0.87275	FALSE	FALSE	FALSE
ENSG00000254997	KRTAP5-9	11	71259466	71260653	1	1	102082	-1.1395	0.87276	FALSE	FALSE	FALSE
ENSG00000135845	PIGC	1	172339329	172413230	132	17	102082	-1.1407	0.873	FALSE	FALSE	FALSE
ENSG00000187189	TSPYL4	6	116571151	116575261	11	4	102082	-1.1407	0.873	FALSE	FALSE	FALSE
ENSG00000117394	SLC2A1	1	43391052	43424530	95	12	102082	-1.1408	0.87303	FALSE	FALSE	FALSE
ENSG00000185624	P4HB	17	79801035	79818570	18	1	102082	-1.1415	0.87317	FALSE	FALSE	FALSE
ENSG00000177426	TGIF1	18	3411606	3458409	51	8	102082	-1.1416	0.87318	FALSE	FALSE	FALSE
ENSG00000197933	ZNF823	19	11832080	11849824	34	4	102082	-1.1419	0.87325	FALSE	FALSE	FALSE
ENSG00000083844	ZNF264	19	57702868	57724724	36	6	102082	-1.1429	0.87346	FALSE	FALSE	FALSE
ENSG00000221909	FAM200A	7	99143931	99156159	7	2	102082	-1.1437	0.87363	FALSE	FALSE	FALSE
ENSG00000107816	LZTS2	10	102756375	102767593	16	3	102082	-1.1437	0.87363	FALSE	FALSE	FALSE
ENSG00000153283	CD96	3	111011566	111384597	732	43	102082	-1.1437	0.87364	FALSE	FALSE	FALSE
ENSG00000180245	RRH	4	110749150	110765760	33	3	102082	-1.1438	0.87364	FALSE	FALSE	FALSE
ENSG00000268953	AC020952.1	19	31640362	31640757	1	1	102082	-1.1439	0.87366	FALSE	FALSE	FALSE
ENSG00000036565	SLC18A1	8	20002366	20040717	122	14	102082	-1.1445	0.87379	FALSE	FALSE	FALSE
ENSG00000136827	TOR1A	9	132575223	132586413	19	5	102082	-1.1447	0.87383	TRUE	FALSE	FALSE
ENSG00000143341	HMCN1	1	185703683	186160085	411	22	102082	-1.1449	0.87387	FALSE	FALSE	FALSE
ENSG00000268898	AC007377.1	2	40488147	40490117	6	2	102082	-1.145	0.8739	TRUE	FALSE	FALSE
ENSG00000187823	ZCCHC16	X	111697727	111700473	7	2	102082	-1.145	0.8739	FALSE	FALSE	FALSE
ENSG00000181273	OR5AK2	11	56756347	56757342	3	2	102082	-1.1466	0.87423	FALSE	FALSE	FALSE
ENSG00000172403	SYNPO2	4	119809996	119982402	413	44	102082	-1.1467	0.87425	FALSE	FALSE	FALSE
ENSG00000182158	CREB3L2	7	137559725	137686813	208	30	102082	-1.1468	0.87426	FALSE	FALSE	FALSE
ENSG00000175393	OR10A6	11	7949180	7950209	5	2	102082	-1.1469	0.8743	FALSE	FALSE	FALSE
ENSG00000118363	SPCS2	11	74660292	74690076	31	4	102082	-1.147	0.8743	FALSE	FALSE	FALSE
ENSG00000188162	OTOG	11	17568920	17668697	139	13	102082	-1.1477	0.87446	FALSE	FALSE	FALSE
ENSG00000182944	EWSR1	22	29663998	29696515	29	10	102082	-1.1477	0.87446	FALSE	FALSE	FALSE
ENSG00000124343	XG	X	2670091	2734539	34	3	102082	-1.1479	0.87449	FALSE	FALSE	FALSE
ENSG00000151376	ME3	11	86152150	86383678	707	49	102082	-1.1481	0.87454	FALSE	FALSE	FALSE
ENSG00000268358	EPB41L4A-AS2	5	111755280	111756310	4	2	102082	-1.1482	0.87455	FALSE	FALSE	FALSE
ENSG00000111775	COX6A1	12	120875893	120878545	3	1	102082	-1.1483	0.87458	FALSE	FALSE	FALSE
ENSG00000260851	RP11-403P17.5	16	66503715	66551215	47	5	102082	-1.1484	0.8746	FALSE	FALSE	FALSE
ENSG00000058091	CDK14	7	90095738	90839905	1691	62	102082	-1.1486	0.87464	FALSE	FALSE	FALSE
ENSG00000126705	AHDC1	1	27860546	27930942	36	4	102082	-1.1495	0.87482	FALSE	FALSE	FALSE
ENSG00000158473	CD1D	1	158149737	158154686	5	2	102082	-1.1501	0.87495	FALSE	FALSE	FALSE
ENSG00000182187	CRYGB	2	209007297	209010892	13	2	102082	-1.1501	0.87495	FALSE	FALSE	FALSE
ENSG00000091527	CDV3	3	133292574	133309105	36	6	102082	-1.1522	0.87539	FALSE	FALSE	FALSE
ENSG00000101306	MYLK2	20	30407111	30422492	3	2	102082	-1.1525	0.87545	FALSE	FALSE	FALSE
ENSG00000167767	KRT80	12	52562780	52585784	28	8	102082	-1.153	0.87555	FALSE	FALSE	FALSE
ENSG00000184351	KRTAP19-1	21	31852018	31852663	1	1	102082	-1.153	0.87555	FALSE	FALSE	FALSE
ENSG00000125378	BMP4	14	54416454	54425479	14	4	102082	-1.1534	0.87562	FALSE	FALSE	FALSE
ENSG00000011485	PPP5C	19	46850251	46896238	92	14	102082	-1.1538	0.87571	FALSE	FALSE	FALSE
ENSG00000173230	GOLGB1	3	121382046	121468602	124	14	102082	-1.1539	0.87573	FALSE	FALSE	FALSE
ENSG00000132639	SNAP25	20	10199478	10288066	106	19	102082	-1.1541	0.87578	FALSE	FALSE	FALSE
ENSG00000185684	EP400NL	12	132568828	132613029	68	6	102082	-1.1544	0.87583	FALSE	FALSE	FALSE
ENSG00000122786	CALD1	7	134429003	134655479	486	45	102082	-1.1545	0.87585	FALSE	FALSE	FALSE
ENSG00000087253	LPCAT2	16	55542910	55620582	155	10	102082	-1.1548	0.8759	FALSE	FALSE	FALSE
ENSG00000186976	EFCAB6	22	43924624	44208217	651	31	102082	-1.155	0.87595	FALSE	FALSE	FALSE
ENSG00000111727	HCFC2	12	104458235	104498639	80	13	102082	-1.1554	0.87603	FALSE	FALSE	FALSE
ENSG00000172530	BANP	16	87982850	88110924	268	14	102082	-1.1554	0.87603	FALSE	FALSE	FALSE
ENSG00000161542	PRPSAP1	17	74305567	74380602	112	17	102082	-1.1556	0.87607	FALSE	FALSE	FALSE
ENSG00000213937	CLDN9	16	3062457	3064506	1	1	102082	-1.1559	0.87614	FALSE	FALSE	FALSE
ENSG00000136197	C7orf25	7	42948325	42951904	12	3	102082	-1.1559	0.87615	FALSE	FALSE	FALSE
ENSG00000150045	KLRF1	12	9980077	9997606	24	3	102082	-1.156	0.87617	FALSE	FALSE	FALSE
ENSG00000179397	C1orf101	1	244617679	244804479	384	18	102082	-1.1563	0.87621	FALSE	FALSE	FALSE
ENSG00000203877	RIPPLY2	6	84562985	84567234	10	1	102082	-1.1566	0.87629	FALSE	FALSE	FALSE
ENSG00000168306	ACOX2	3	58490863	58523046	45	11	102082	-1.1568	0.87633	FALSE	FALSE	FALSE
ENSG00000079215	SLC1A3	5	36606457	36688436	159	34	102082	-1.157	0.87636	FALSE	FALSE	FALSE
ENSG00000166743	ACSM1	16	20634559	20710212	131	12	102082	-1.1574	0.87646	TRUE	FALSE	FALSE
ENSG00000151131	C12orf45	12	105380088	105443515	184	15	102082	-1.1577	0.8765	FALSE	FALSE	FALSE
ENSG00000134250	NOTCH2	1	120454176	120612240	59	4	102082	-1.158	0.87657	FALSE	FALSE	FALSE
ENSG00000145965	C6ORF50	6	3982909	3984372	3	1	102082	-1.158	0.87657	FALSE	FALSE	FALSE
ENSG00000163382	APOA1BP	1	156561554	156564091	10	1	102082	-1.1581	0.87659	FALSE	FALSE	FALSE
ENSG00000164741	DLC1	8	12940870	13373167	1634	70	102082	-1.1588	0.87674	FALSE	FALSE	FALSE
ENSG00000258729	DKFZP434O1614	14	96741383	96743060	1	1	102082	-1.1589	0.87675	FALSE	FALSE	FALSE
ENSG00000119392	GLE1	9	131266979	131304567	21	2	102082	-1.1589	0.87676	TRUE	FALSE	FALSE
ENSG00000149658	YTHDF1	20	61826781	61847586	37	4	102082	-1.1593	0.87683	FALSE	FALSE	FALSE
ENSG00000089486	CDIP1	16	4560676	4588829	45	4	102082	-1.1594	0.87684	FALSE	FALSE	FALSE
ENSG00000140450	ARRDC4	15	98462784	98517068	149	16	102082	-1.1608	0.87714	FALSE	FALSE	FALSE
ENSG00000064651	SLC12A2	5	127419458	127525380	135	14	102082	-1.1609	0.87716	FALSE	FALSE	FALSE
ENSG00000092203	TOX4	14	21944756	21967319	14	3	102082	-1.1611	0.87721	FALSE	FALSE	FALSE
ENSG00000259803	SLC22A31	16	89262406	89268072	17	4	102082	-1.1616	0.8773	FALSE	FALSE	FALSE
ENSG00000136521	NDUFB5	3	179322478	179345435	20	3	102082	-1.1618	0.87734	FALSE	FALSE	FALSE
ENSG00000111684	LPCAT3	12	7085348	7125814	34	3	102082	-1.1624	0.87747	FALSE	FALSE	FALSE
ENSG00000139496	NUPL1	13	25875662	25923938	14	3	102082	-1.1626	0.8775	FALSE	FALSE	FALSE
ENSG00000214109	AC008686.1	19	13890884	13900972	1	1	102082	-1.1627	0.87752	FALSE	FALSE	FALSE
ENSG00000162298	SYVN1	11	64889252	64902004	11	4	102082	-1.1628	0.87754	FALSE	FALSE	FALSE
ENSG00000100116	GCAT	22	38203912	38213183	19	3	102082	-1.1631	0.8776	FALSE	FALSE	FALSE
ENSG00000089916	GPATCH2L	14	76618259	76720685	282	18	102082	-1.1633	0.87766	FALSE	FALSE	FALSE
ENSG00000215717	TMEM167B	1	109632425	109639556	2	1	102082	-1.1641	0.8778	TRUE	FALSE	FALSE
ENSG00000162456	KNCN	1	47011316	47017199	13	4	102082	-1.1651	0.87802	FALSE	FALSE	FALSE
ENSG00000204394	VARS	6	31745295	31763730	28	11	102082	-1.1651	0.87802	FALSE	FALSE	FALSE
ENSG00000120254	MTHFD1L	6	151186685	151423023	751	65	102082	-1.1651	0.87802	FALSE	FALSE	FALSE
ENSG00000166436	TRIM66	11	8633584	8693413	98	10	102082	-1.1656	0.8781	FALSE	FALSE	FALSE
ENSG00000196502	SULT1A1	16	28616903	28634946	1	1	102082	-1.1655	0.8781	FALSE	FALSE	FALSE
ENSG00000081923	ATP8B1	18	55313658	55470333	362	45	102082	-1.1657	0.87812	FALSE	FALSE	FALSE
ENSG00000011347	SYT7	11	61282785	61348620	48	4	102082	-1.1657	0.87813	FALSE	FALSE	FALSE
ENSG00000204978	C19orf69	19	41949063	41950670	3	2	102082	-1.1659	0.87818	FALSE	FALSE	FALSE
ENSG00000113504	SLC12A7	5	1050499	1112150	102	15	102082	-1.1667	0.87833	FALSE	FALSE	FALSE
ENSG00000111206	FOXM1	12	2966847	2986206	12	3	102082	-1.1668	0.87835	FALSE	FALSE	FALSE
ENSG00000006747	SCIN	7	12610203	12693228	235	39	102082	-1.1677	0.87853	FALSE	FALSE	FALSE
ENSG00000122642	FKBP9	7	32997017	33046543	79	15	102082	-1.1678	0.87856	FALSE	FALSE	FALSE
ENSG00000168883	USP39	2	85829979	85876403	39	8	102082	-1.1683	0.87866	FALSE	FALSE	FALSE
ENSG00000116218	NPHS2	1	179519674	179545087	86	12	102082	-1.1686	0.87872	FALSE	FALSE	FALSE
ENSG00000126778	SIX1	14	61110133	61124977	6	1	102082	-1.1686	0.87873	FALSE	FALSE	FALSE
ENSG00000104228	TRIM35	8	27142404	27168836	36	7	102082	-1.1692	0.87884	FALSE	FALSE	FALSE
ENSG00000151466	SCLT1	4	129786076	130014764	334	19	102082	-1.1695	0.87889	FALSE	FALSE	FALSE
ENSG00000167641	PPP1R14A	19	38741877	38747231	14	4	102082	-1.1696	0.87891	FALSE	FALSE	FALSE
ENSG00000153246	PLA2R1	2	160788519	160919121	281	30	102082	-1.1697	0.87893	FALSE	FALSE	FALSE
ENSG00000029153	ARNTL2	12	27485787	27576241	208	33	102082	-1.1697	0.87895	FALSE	FALSE	FALSE
ENSG00000182816	KRTAP13-2	21	31743709	31744557	2	1	102082	-1.1707	0.87914	FALSE	FALSE	FALSE
ENSG00000106633	GCK	7	44183872	44237769	115	19	102082	-1.1708	0.87917	FALSE	FALSE	FALSE
ENSG00000120903	CHRNA2	8	27317279	27337400	65	13	102082	-1.171	0.8792	FALSE	FALSE	FALSE
ENSG00000135111	TBX3	12	115108059	115121969	12	3	102082	-1.1713	0.87925	FALSE	FALSE	FALSE
ENSG00000130165	ELOF1	19	11661962	11670051	8	3	102082	-1.1714	0.87928	FALSE	FALSE	FALSE
ENSG00000187175	KRTAP12-1	21	46101491	46102078	5	2	102082	-1.1715	0.8793	FALSE	FALSE	FALSE
ENSG00000131459	GFPT2	5	179727690	179780387	186	23	102082	-1.1716	0.87933	FALSE	FALSE	FALSE
ENSG00000268083	AC104534.3	19	39308111	39330818	38	5	102082	-1.1717	0.87933	FALSE	FALSE	FALSE
ENSG00000113593	PPWD1	5	64859063	64883376	54	6	102082	-1.1718	0.87935	FALSE	FALSE	FALSE
ENSG00000171161	ZNF672	1	249132409	249143716	6	1	102082	-1.1725	0.8795	FALSE	FALSE	FALSE
ENSG00000137331	IER3	6	30710976	30712331	2	1	102082	-1.1727	0.87954	FALSE	FALSE	FALSE
ENSG00000197763	TXNRD3	3	126290622	126373998	172	19	102082	-1.1728	0.87956	FALSE	FALSE	FALSE
ENSG00000120458	MSANTD2	11	124636394	124670569	34	5	102082	-1.1729	0.87957	FALSE	FALSE	FALSE
ENSG00000188992	LIPI	21	15481134	15583166	252	15	102082	-1.1729	0.87959	FALSE	FALSE	FALSE
ENSG00000141543	EIF4A3	17	78109013	78120982	26	6	102082	-1.173	0.8796	FALSE	FALSE	FALSE
ENSG00000163217	BMP10	2	69092613	69098649	6	2	102082	-1.1734	0.87968	FALSE	FALSE	FALSE
ENSG00000137185	ZSCAN9	6	28192664	28201260	20	5	102082	-1.1736	0.87972	FALSE	FALSE	FALSE
ENSG00000163110	PDLIM5	4	95373037	95589377	339	17	102082	-1.1737	0.87974	FALSE	FALSE	FALSE
ENSG00000160856	FCRL3	1	157644111	157670647	31	6	102082	-1.1746	0.87992	FALSE	FALSE	FALSE
ENSG00000107872	FBXL15	10	104178946	104182893	1	1	102082	-1.1747	0.87994	FALSE	FALSE	FALSE
ENSG00000197416	FABP12	8	82437216	82443613	20	4	102082	-1.1752	0.88003	FALSE	FALSE	FALSE
ENSG00000113407	TARS	5	33440802	33469644	64	9	102082	-1.1753	0.88006	FALSE	FALSE	FALSE
ENSG00000167693	NXN	17	702553	883010	318	48	102082	-1.1753	0.88006	FALSE	FALSE	FALSE
ENSG00000131626	PPFIA1	11	70116806	70230509	157	5	102082	-1.1759	0.88017	FALSE	FALSE	FALSE
ENSG00000144908	ALDH1L1	3	125822412	125916837	320	24	102082	-1.177	0.88041	FALSE	FALSE	FALSE
ENSG00000148400	NOTCH1	9	139388896	139440314	80	11	102082	-1.177	0.88041	FALSE	FALSE	FALSE
ENSG00000187091	PLCD1	3	38048987	38071253	47	9	102082	-1.1776	0.88052	FALSE	FALSE	FALSE
ENSG00000087250	MT3	16	56622986	56625000	4	2	102082	-1.1783	0.88065	FALSE	FALSE	FALSE
ENSG00000164754	RAD21	8	117858174	117887105	49	7	102082	-1.1789	0.88079	FALSE	FALSE	FALSE
ENSG00000169684	CHRNA5	15	78857862	78887611	45	6	102082	-1.1793	0.88086	FALSE	FALSE	FALSE
ENSG00000198796	ALPK2	18	56148479	56296189	439	54	102082	-1.1799	0.88098	FALSE	FALSE	FALSE
ENSG00000141971	MVB12A	19	17516531	17544533	66	7	102082	-1.18	0.88101	FALSE	FALSE	FALSE
ENSG00000134809	TIMM10	11	57295936	57298276	2	1	102082	-1.1809	0.88118	FALSE	FALSE	FALSE
ENSG00000206043	C18orf63	18	71983048	72026422	50	5	102082	-1.182	0.88139	FALSE	FALSE	FALSE
ENSG00000197943	PLCG2	16	81772702	81991899	891	93	102082	-1.182	0.88141	FALSE	FALSE	FALSE
ENSG00000129946	SHC2	19	416583	460996	32	6	102082	-1.1822	0.88143	FALSE	FALSE	FALSE
ENSG00000168899	VAMP5	2	85811531	85820535	19	5	102082	-1.1825	0.88149	FALSE	FALSE	FALSE
ENSG00000166292	TMEM100	17	53796988	53809482	2	1	102082	-1.1833	0.88165	FALSE	FALSE	FALSE
ENSG00000248993	XXbac-BPG181M17.5	6	32905141	32920899	71	9	102082	-1.1836	0.88171	FALSE	FALSE	FALSE
ENSG00000138152	BTBD16	10	124030821	124097677	190	20	102082	-1.1845	0.8819	FALSE	FALSE	FALSE
ENSG00000047634	SCML1	X	17755588	17773105	6	1	102082	-1.1846	0.88192	FALSE	FALSE	FALSE
ENSG00000166750	SLFN5	17	33570055	33600674	78	11	102082	-1.1848	0.88195	TRUE	FALSE	FALSE
ENSG00000170892	TSEN34	19	54693789	54697585	7	2	102082	-1.1849	0.88198	FALSE	FALSE	FALSE
ENSG00000058056	USP13	3	179370543	179507189	239	30	102082	-1.1851	0.88201	FALSE	FALSE	FALSE
ENSG00000131019	ULBP3	6	150384286	150390231	22	6	102082	-1.1853	0.88206	FALSE	FALSE	FALSE
ENSG00000101298	SNPH	20	1246960	1289972	79	16	102082	-1.1854	0.88207	FALSE	FALSE	FALSE
ENSG00000183741	CBX6	22	39257455	39268319	12	4	102082	-1.1858	0.88215	FALSE	FALSE	FALSE
ENSG00000132139	GAS2L2	17	34071530	34079897	13	2	102082	-1.186	0.8822	TRUE	FALSE	FALSE
ENSG00000007933	FMO3	1	171060018	171086959	82	10	102082	-1.1863	0.88225	FALSE	FALSE	FALSE
ENSG00000172167	MTBP	8	121457640	121554373	158	6	102082	-1.1865	0.88229	FALSE	FALSE	FALSE
ENSG00000100983	GSS	20	33516236	33543620	30	5	102082	-1.187	0.88239	FALSE	FALSE	FALSE
ENSG00000175215	CTDSP2	12	58213710	58240522	23	4	102082	-1.1872	0.88243	FALSE	FALSE	FALSE
ENSG00000130787	HIP1R	12	123319000	123347507	58	5	102082	-1.1872	0.88244	FALSE	FALSE	FALSE
ENSG00000273045	C2ORF15	2	99757948	99767950	22	5	102082	-1.1878	0.88255	FALSE	FALSE	FALSE
ENSG00000184979	USP18	22	18632666	18660164	13	2	102082	-1.188	0.88257	FALSE	FALSE	FALSE
ENSG00000149582	TMEM25	11	118401756	118417995	35	2	102082	-1.1881	0.8826	FALSE	FALSE	FALSE
ENSG00000137200	CMTR1	6	37400995	37450603	50	10	102082	-1.1893	0.88284	FALSE	FALSE	FALSE
ENSG00000241404	EGFL8	6	32132360	32136058	9	3	102082	-1.1894	0.88285	FALSE	FALSE	FALSE
ENSG00000182704	TSKU	11	76493295	76509198	33	5	102082	-1.1895	0.88287	FALSE	FALSE	FALSE
ENSG00000143198	MGST3	1	165600098	165631033	91	14	102082	-1.1898	0.88294	FALSE	FALSE	FALSE
ENSG00000084710	EFR3B	2	25264999	25378243	177	20	102082	-1.1898	0.88294	FALSE	FALSE	FALSE
ENSG00000112167	SAYSD1	6	39071840	39082965	22	8	102082	-1.19	0.88299	FALSE	FALSE	FALSE
ENSG00000204952	FBXO47	17	37092685	37123655	17	5	102082	-1.1901	0.88299	TRUE	FALSE	FALSE
ENSG00000214306	AP001024.2	11	107643129	107647344	14	4	102082	-1.1914	0.88325	FALSE	FALSE	FALSE
ENSG00000148942	SLC5A12	11	26688566	26744974	149	28	102082	-1.1919	0.88334	FALSE	FALSE	FALSE
ENSG00000105559	PLEKHA4	19	49340354	49371889	72	5	102082	-1.1919	0.88335	FALSE	FALSE	FALSE
ENSG00000198934	MAGEE1	X	75648046	75651744	1	1	102082	-1.1924	0.88345	FALSE	FALSE	FALSE
ENSG00000154582	TCEB1	8	74851404	74884522	65	8	102082	-1.1931	0.88359	FALSE	FALSE	FALSE
ENSG00000197070	ARRDC1	9	140500106	140509812	12	2	102082	-1.1933	0.88363	FALSE	FALSE	FALSE
ENSG00000163638	ADAMTS9	3	64501333	64673676	318	27	102082	-1.1937	0.88371	FALSE	FALSE	FALSE
ENSG00000104804	TULP2	19	49384222	49401990	34	4	102082	-1.1944	0.88383	FALSE	FALSE	FALSE
ENSG00000162300	ZFPL1	11	64851695	64855870	2	1	102082	-1.1946	0.88389	FALSE	FALSE	FALSE
ENSG00000180219	FAM71C	12	100041531	100043824	6	3	102082	-1.1952	0.884	FALSE	FALSE	FALSE
ENSG00000206177	HBM	16	203891	216767	3	2	102082	-1.1952	0.884	FALSE	FALSE	FALSE
ENSG00000165105	RASEF	9	85594500	85678092	78	5	102082	-1.1957	0.88409	FALSE	FALSE	FALSE
ENSG00000167741	GGT6	17	4460222	4464113	6	2	102082	-1.1957	0.8841	FALSE	FALSE	FALSE
ENSG00000082458	DLG3	X	69664711	69725337	64	7	102082	-1.196	0.88416	FALSE	FALSE	FALSE
ENSG00000151012	SLC7A11	4	139085251	139163503	92	17	102082	-1.1961	0.88417	FALSE	FALSE	FALSE
ENSG00000148308	GTF3C5	9	135906076	135933890	37	3	102082	-1.1961	0.88417	FALSE	FALSE	FALSE
ENSG00000125257	ABCC4	13	95672083	95953687	868	73	102082	-1.1968	0.88431	FALSE	FALSE	FALSE
ENSG00000197838	CYP2A13	19	41594377	41602100	13	2	102082	-1.1968	0.88432	FALSE	FALSE	FALSE
ENSG00000108244	KRT23	17	39078948	39093886	49	7	102082	-1.1971	0.88437	FALSE	FALSE	FALSE
ENSG00000115761	NOL10	2	10710892	10830101	389	15	102082	-1.1974	0.88442	FALSE	FALSE	FALSE
ENSG00000162896	PIGR	1	207101863	207119811	26	5	102082	-1.1976	0.88446	FALSE	FALSE	FALSE
ENSG00000173376	NDNF	4	121956768	121994176	75	12	102082	-1.1977	0.88448	FALSE	FALSE	FALSE
ENSG00000151033	LYZL2	10	30900718	30918691	71	9	102082	-1.1979	0.88452	FALSE	FALSE	FALSE
ENSG00000147003	TMEM27	X	15645441	15683154	46	4	102082	-1.1979	0.88453	FALSE	FALSE	FALSE
ENSG00000065485	PDIA5	3	122785909	122944074	363	31	102082	-1.1981	0.88457	FALSE	FALSE	FALSE
ENSG00000134545	KLRC1	12	10594863	10607284	26	4	102082	-1.1985	0.88463	FALSE	FALSE	FALSE
ENSG00000136161	RCBTB2	13	49063095	49107369	30	5	102082	-1.1986	0.88465	FALSE	FALSE	FALSE
ENSG00000156575	PRG3	11	57144242	57148623	5	2	102082	-1.1994	0.88481	FALSE	FALSE	FALSE
ENSG00000206102	KRTAP19-8	21	32410478	32410795	1	1	102082	-1.1995	0.88483	FALSE	FALSE	FALSE
ENSG00000263620	RP11-599B13.6	17	8054134	8066293	14	3	102082	-1.1999	0.88491	FALSE	FALSE	FALSE
ENSG00000136816	TOR1B	9	132565432	132573560	15	3	102082	-1.2001	0.88495	TRUE	FALSE	FALSE
ENSG00000112299	VNN1	6	133002729	133035188	102	8	102082	-1.2008	0.88508	FALSE	FALSE	FALSE
ENSG00000256269	HMBS	11	118955576	118964259	9	1	102082	-1.201	0.88511	FALSE	FALSE	FALSE
ENSG00000137710	RDX	11	110045605	110167447	131	10	102082	-1.2011	0.88515	TRUE	FALSE	FALSE
ENSG00000176046	NUPR1	16	28548606	28550495	3	1	102082	-1.2017	0.88525	FALSE	FALSE	FALSE
ENSG00000101052	IFT52	20	42219571	42275936	96	5	102082	-1.2017	0.88526	FALSE	FALSE	FALSE
ENSG00000198538	ZNF28	19	53300662	53360853	56	7	102082	-1.2018	0.88527	FALSE	FALSE	FALSE
ENSG00000104714	ERICH1	8	564746	688106	477	33	102082	-1.2018	0.88529	FALSE	FALSE	FALSE
ENSG00000143479	DYRK3	1	206808881	206857764	96	14	102082	-1.2021	0.88534	FALSE	FALSE	FALSE
ENSG00000144655	CSRNP1	3	39183346	39196053	25	6	102082	-1.2022	0.88536	FALSE	FALSE	FALSE
ENSG00000026950	BTN3A1	6	26402465	26415444	41	4	102082	-1.2023	0.88538	FALSE	FALSE	FALSE
ENSG00000143126	CELSR2	1	109792641	109818372	60	11	102082	-1.2024	0.8854	TRUE	FALSE	FALSE
ENSG00000232263	KRTAP25-1	21	31661463	31661832	2	1	102082	-1.2024	0.8854	FALSE	FALSE	FALSE
ENSG00000112303	VNN2	6	133065009	133084598	56	11	102082	-1.2027	0.88545	FALSE	FALSE	FALSE
ENSG00000188176	SMTNL2	17	4487294	4511614	79	17	102082	-1.2027	0.88545	FALSE	FALSE	FALSE
ENSG00000070731	ST6GALNAC2	17	74559792	74583038	55	6	102082	-1.2033	0.88557	FALSE	FALSE	FALSE
ENSG00000160013	PTGIR	19	47123725	47128375	3	1	102082	-1.2036	0.88562	FALSE	FALSE	FALSE
ENSG00000172771	EFCAB12	3	129120164	129147494	41	3	102082	-1.2042	0.88574	FALSE	FALSE	FALSE
ENSG00000165462	PHOX2A	11	71950121	71956708	5	2	102082	-1.2045	0.88579	FALSE	FALSE	FALSE
ENSG00000187045	TMPRSS6	22	37461476	37505603	119	13	102082	-1.2048	0.88586	FALSE	FALSE	FALSE
ENSG00000180370	PAK2	3	196466728	196559518	190	17	102082	-1.2049	0.88587	FALSE	FALSE	FALSE
ENSG00000115307	AUP1	2	74753772	74757066	1	1	102082	-1.2049	0.88588	FALSE	FALSE	FALSE
ENSG00000155749	ALS2CR12	2	202152994	202222121	121	13	102082	-1.2049	0.88588	FALSE	FALSE	FALSE
ENSG00000198642	KLHL9	9	21329670	21335379	8	1	102082	-1.206	0.88609	FALSE	FALSE	FALSE
ENSG00000267706	CTD-2105E13.6	19	55863669	55870884	11	4	102082	-1.206	0.88609	FALSE	FALSE	FALSE
ENSG00000083799	CYLD	16	50775961	50835846	60	8	102082	-1.207	0.88628	FALSE	FALSE	FALSE
ENSG00000089327	FXYD5	19	35645633	35660786	23	5	102082	-1.2073	0.88634	FALSE	FALSE	FALSE
ENSG00000136044	APPL2	12	105567074	105630016	160	16	102082	-1.2077	0.88641	FALSE	FALSE	FALSE
ENSG00000128519	TAS2R16	7	122634759	122635754	2	1	102082	-1.2079	0.88646	FALSE	FALSE	FALSE
ENSG00000102893	PHKB	16	47495034	47735434	100	6	102082	-1.2089	0.88665	FALSE	FALSE	FALSE
ENSG00000205177	C11orf91	11	33719807	33722347	10	4	102082	-1.2095	0.88677	FALSE	FALSE	FALSE
ENSG00000204296	C6orf10	6	32256303	32339684	553	20	102082	-1.2098	0.88683	FALSE	FALSE	FALSE
ENSG00000143869	GDF7	2	20866424	20873418	7	1	102082	-1.2111	0.88707	FALSE	FALSE	FALSE
ENSG00000168589	DYNLRB2	16	80574631	80584657	27	4	102082	-1.2114	0.88713	FALSE	FALSE	FALSE
ENSG00000248167	TRIM39-RPP21	6	30297359	30314631	44	12	102082	-1.212	0.88725	FALSE	FALSE	FALSE
ENSG00000184719	RNLS	10	90033621	90344287	501	31	102082	-1.2121	0.88726	FALSE	FALSE	FALSE
ENSG00000254647	INS	11	2181009	2182571	4	2	102082	-1.2126	0.88736	FALSE	FALSE	FALSE
ENSG00000184967	NOC4L	12	132628993	132637013	4	2	102082	-1.213	0.88744	FALSE	FALSE	FALSE
ENSG00000157216	SSBP3	1	54691105	54879152	305	44	102082	-1.2132	0.88748	FALSE	FALSE	FALSE
ENSG00000100601	ALKBH1	14	78138747	78174363	116	16	102082	-1.2135	0.88753	FALSE	FALSE	FALSE
ENSG00000165511	C10orf25	10	45493146	45496336	3	2	102082	-1.2137	0.88756	FALSE	FALSE	FALSE
ENSG00000128276	RFPL3	22	32750872	32757148	41	6	102082	-1.2139	0.8876	FALSE	FALSE	FALSE
ENSG00000141485	SLC13A5	17	6588032	6616886	99	18	102082	-1.2141	0.88765	FALSE	FALSE	FALSE
ENSG00000167889	MGAT5B	17	74864538	74946475	356	41	102082	-1.2143	0.88768	FALSE	FALSE	FALSE
ENSG00000116035	VAX2	2	71127720	71160576	86	16	102082	-1.2146	0.88774	FALSE	FALSE	FALSE
ENSG00000174007	CEP19	3	196433148	196439164	18	3	102082	-1.2151	0.88783	FALSE	FALSE	FALSE
ENSG00000174307	PHLDA3	1	201434620	201438365	7	3	102082	-1.2162	0.88805	FALSE	FALSE	FALSE
ENSG00000143878	RHOB	2	20646835	20649200	4	2	102082	-1.2163	0.88806	FALSE	FALSE	FALSE
ENSG00000068831	RASGRP2	11	64494383	64512928	11	1	102082	-1.2163	0.88807	FALSE	FALSE	FALSE
ENSG00000129654	FOXJ1	17	74132414	74137380	4	2	102082	-1.2166	0.88812	FALSE	FALSE	FALSE
ENSG00000179455	MKRN3	15	23810454	23873064	47	4	102082	-1.2177	0.88833	FALSE	FALSE	FALSE
ENSG00000160818	GPATCH4	1	156564279	156571288	27	2	102082	-1.2186	0.8885	FALSE	FALSE	FALSE
ENSG00000178795	GDPD4	11	76927603	77012732	197	16	102082	-1.2188	0.88854	FALSE	FALSE	FALSE
ENSG00000035115	SH3YL1	2	217730	266398	71	7	102082	-1.2189	0.88856	FALSE	FALSE	FALSE
ENSG00000015520	NPC1L1	7	44552134	44580914	36	4	102082	-1.2202	0.88881	FALSE	FALSE	FALSE
ENSG00000135625	EGR4	2	73518058	73520833	2	1	102082	-1.2208	0.88892	FALSE	FALSE	FALSE
ENSG00000182271	TMIGD1	17	28643351	28661077	19	3	102082	-1.2213	0.88901	FALSE	FALSE	FALSE
ENSG00000163728	TTC14	3	180319918	180335616	3	2	102082	-1.2218	0.88911	FALSE	FALSE	FALSE
ENSG00000100842	EFS	14	23825611	23834961	15	2	102082	-1.2218	0.88911	FALSE	FALSE	FALSE
ENSG00000124882	EREG	4	75230860	75254468	51	4	102082	-1.2227	0.88927	FALSE	FALSE	FALSE
ENSG00000118515	SGK1	6	134490384	134639250	274	42	102082	-1.2229	0.88932	FALSE	FALSE	FALSE
ENSG00000183770	FOXL2	3	138663066	138665982	2	1	102082	-1.2235	0.88942	FALSE	FALSE	FALSE
ENSG00000141431	ASXL3	18	31158579	31331156	291	20	102082	-1.2235	0.88942	FALSE	FALSE	FALSE
ENSG00000188487	INSC	11	15133970	15268754	276	31	102082	-1.2239	0.88951	FALSE	FALSE	FALSE
ENSG00000090470	PDCD7	15	65409717	65426174	7	2	102082	-1.2242	0.88956	FALSE	FALSE	FALSE
ENSG00000105223	PLD3	19	40854363	40886346	53	12	102082	-1.2246	0.88964	FALSE	FALSE	FALSE
ENSG00000085449	WDFY1	2	224720433	224810104	179	10	102082	-1.2247	0.88965	FALSE	FALSE	FALSE
ENSG00000137492	PRKRIR	11	76061000	76092015	43	11	102082	-1.2252	0.88975	FALSE	FALSE	FALSE
ENSG00000104368	PLAT	8	42032236	42065242	38	6	102082	-1.2258	0.88985	FALSE	FALSE	FALSE
ENSG00000172986	GXYLT2	3	72937224	73047289	222	20	102082	-1.2262	0.88994	FALSE	FALSE	FALSE
ENSG00000183560	FOLR4	11	94038759	94040887	6	1	102082	-1.2268	0.89006	FALSE	FALSE	FALSE
ENSG00000179165	PXT1	6	36358328	36410666	74	7	102082	-1.2275	0.89018	FALSE	FALSE	FALSE
ENSG00000179840	C1orf200	1	9712668	9714644	4	1	102082	-1.2277	0.89021	FALSE	FALSE	FALSE
ENSG00000233608	TWIST2	2	239756673	239795893	13	4	102082	-1.2281	0.89029	FALSE	FALSE	FALSE
ENSG00000184840	TMED9	5	177019159	177023125	2	1	102082	-1.2285	0.89036	FALSE	FALSE	FALSE
ENSG00000231852	CYP21A2	6	32006042	32009447	3	1	102082	-1.229	0.89047	FALSE	FALSE	FALSE
ENSG00000169877	AHSP	16	31539185	31540124	4	2	102082	-1.2292	0.8905	FALSE	FALSE	FALSE
ENSG00000165626	BEND7	10	13480484	13570974	225	20	102082	-1.2297	0.89059	FALSE	FALSE	FALSE
ENSG00000125351	UPF3B	X	118967985	118986961	21	4	102082	-1.23	0.89065	FALSE	FALSE	FALSE
ENSG00000198947	DMD	X	31115794	33357558	2899	265	102082	-1.23	0.89066	FALSE	FALSE	FALSE
ENSG00000268080	AC016885.1	8	94241867	94242388	1	1	102082	-1.2306	0.89076	FALSE	FALSE	FALSE
ENSG00000160293	VAV2	9	136627016	136857726	646	59	102082	-1.2307	0.89078	FALSE	FALSE	FALSE
ENSG00000188257	PLA2G2A	1	20301925	20306932	9	4	102082	-1.2309	0.89082	FALSE	FALSE	FALSE
ENSG00000146963	C7orf55-LUC7L2	7	139025105	139108198	193	6	102082	-1.2312	0.89088	FALSE	FALSE	FALSE
ENSG00000106086	PLEKHA8	7	30067020	30170096	159	7	102082	-1.2313	0.89089	FALSE	FALSE	FALSE
ENSG00000151611	MMAA	4	146539415	146581187	62	12	102082	-1.2315	0.89094	FALSE	FALSE	FALSE
ENSG00000151353	TMEM18	2	667335	677439	21	4	102082	-1.2317	0.89098	FALSE	FALSE	FALSE
ENSG00000141404	GNAL	18	11688955	11885684	362	23	102082	-1.232	0.89102	FALSE	FALSE	FALSE
ENSG00000113460	BRIX1	5	34915481	34926101	13	5	102082	-1.2322	0.89106	FALSE	FALSE	FALSE
ENSG00000122512	PMS2	7	6012870	6048756	84	15	102082	-1.2323	0.89109	FALSE	FALSE	FALSE
ENSG00000138594	TMOD3	15	52121825	52239492	199	7	102082	-1.2325	0.89112	FALSE	FALSE	FALSE
ENSG00000256655	TMEM75	8	128959126	128960591	2	1	102082	-1.233	0.89121	FALSE	FALSE	FALSE
ENSG00000149054	ZNF215	11	6947635	7005863	102	11	102082	-1.2332	0.89125	FALSE	FALSE	FALSE
ENSG00000185798	WDR53	3	196281056	196295545	18	2	102082	-1.2334	0.89129	FALSE	FALSE	FALSE
ENSG00000152804	HHEX	10	94447945	94455403	7	2	102082	-1.2335	0.8913	FALSE	FALSE	FALSE
ENSG00000145309	CABS1	4	71200683	71202833	4	2	102082	-1.2341	0.89141	FALSE	FALSE	FALSE
ENSG00000188636	LDOC1L	22	44888452	44894178	14	2	102082	-1.2342	0.89144	FALSE	FALSE	FALSE
ENSG00000118194	TNNT2	1	201328136	201346890	68	9	102082	-1.2345	0.8915	FALSE	FALSE	FALSE
ENSG00000176182	MYPOP	19	46393278	46405862	31	7	102082	-1.2346	0.89152	FALSE	FALSE	FALSE
ENSG00000100304	TTLL12	22	43562628	43583139	66	11	102082	-1.2347	0.89152	FALSE	FALSE	FALSE
ENSG00000063854	HAGH	16	1845621	1877195	198	12	102082	-1.2347	0.89153	FALSE	FALSE	FALSE
ENSG00000229833	PET100	19	7694623	7696842	3	1	102082	-1.2352	0.89161	FALSE	FALSE	FALSE
ENSG00000135052	GOLM1	9	88641061	88715088	168	14	102082	-1.2353	0.89164	FALSE	FALSE	FALSE
ENSG00000091409	ITGA6	2	173292082	173371181	267	23	102082	-1.2354	0.89166	FALSE	FALSE	FALSE
ENSG00000177156	TALDO1	11	747329	765024	12	4	102082	-1.2356	0.89169	FALSE	FALSE	FALSE
ENSG00000145685	LHFPL2	5	77781038	78065844	318	25	102082	-1.2357	0.89171	FALSE	FALSE	FALSE
ENSG00000118898	PPL	16	4932508	5010742	201	31	102082	-1.2359	0.89175	FALSE	FALSE	FALSE
ENSG00000154451	GBP5	1	89724633	89738544	10	2	102082	-1.2364	0.89184	FALSE	FALSE	FALSE
ENSG00000167600	CYP2S1	19	41698954	41713444	12	2	102082	-1.2365	0.89187	FALSE	FALSE	FALSE
ENSG00000149346	SLX4IP	20	10415951	10617477	457	27	102082	-1.2366	0.89189	FALSE	FALSE	FALSE
ENSG00000183798	EMILIN3	20	39988606	39995467	17	5	102082	-1.2379	0.89213	FALSE	FALSE	FALSE
ENSG00000134186	PRPF38B	1	109234945	109244425	5	3	102082	-1.2382	0.89218	FALSE	FALSE	FALSE
ENSG00000172301	COPRS	17	30178883	30186356	9	3	102082	-1.2382	0.89219	FALSE	FALSE	FALSE
ENSG00000068784	SRBD1	2	45615819	45839304	463	24	102082	-1.2385	0.89224	FALSE	FALSE	FALSE
ENSG00000071967	CYBRD1	2	172378757	172414643	94	15	102082	-1.2391	0.89234	FALSE	FALSE	FALSE
ENSG00000177186	OR2M7	1	248486894	248487899	5	1	102082	-1.2392	0.89237	FALSE	FALSE	FALSE
ENSG00000165323	FAT3	11	92085262	92629618	802	33	102082	-1.2397	0.89245	FALSE	FALSE	FALSE
ENSG00000120659	TNFSF11	13	43136872	43182149	90	10	102082	-1.2402	0.89255	FALSE	FALSE	FALSE
ENSG00000132323	ILKAP	2	239079042	239112370	92	9	102082	-1.2408	0.89265	FALSE	FALSE	FALSE
ENSG00000116771	AGMAT	1	15898848	15911605	39	5	102082	-1.2413	0.89276	FALSE	FALSE	FALSE
ENSG00000174652	ZNF266	19	9523272	9546254	45	1	102082	-1.242	0.89287	FALSE	FALSE	FALSE
ENSG00000164116	GUCY1A3	4	156587863	156653501	145	22	102082	-1.2425	0.89297	FALSE	FALSE	FALSE
ENSG00000109917	ZNF259	11	116648436	116658766	22	6	102082	-1.2428	0.89303	FALSE	FALSE	FALSE
ENSG00000175809	ZNF645	X	22291065	22292574	2	1	102082	-1.2428	0.89303	FALSE	FALSE	FALSE
ENSG00000266967	AARSD1	17	41102543	41116515	6	1	102082	-1.2436	0.89317	FALSE	FALSE	FALSE
ENSG00000123297	TSFM	12	58176372	58201854	26	4	102082	-1.2437	0.8932	FALSE	FALSE	FALSE
ENSG00000105669	COPE	19	19010323	19030206	31	7	102082	-1.2447	0.89338	FALSE	FALSE	FALSE
ENSG00000163082	SGPP2	2	223289236	223425667	221	32	102082	-1.245	0.89344	FALSE	FALSE	FALSE
ENSG00000178573	MAF	16	79619740	79634611	27	8	102082	-1.2452	0.89347	FALSE	FALSE	FALSE
ENSG00000006831	ADIPOR2	12	1797740	1897844	208	19	102082	-1.2454	0.89351	FALSE	FALSE	FALSE
ENSG00000162374	ELAVL4	1	50513686	50669458	100	13	102082	-1.2456	0.89354	FALSE	FALSE	FALSE
ENSG00000167074	TEF	22	41763337	41795330	45	4	102082	-1.2458	0.89357	FALSE	FALSE	FALSE
ENSG00000136866	ZFP37	9	115800660	115819039	20	7	102082	-1.2459	0.8936	FALSE	FALSE	FALSE
ENSG00000269955	LUC7L2	7	139026106	139107345	190	6	102082	-1.2464	0.8937	FALSE	FALSE	FALSE
ENSG00000105875	WDR91	7	134868590	134896316	64	4	102082	-1.2465	0.89372	FALSE	FALSE	FALSE
ENSG00000078814	MYH7B	20	33563206	33590240	52	6	102082	-1.2467	0.89374	FALSE	FALSE	FALSE
ENSG00000135407	AVIL	12	58191159	58212487	19	6	102082	-1.2473	0.89386	FALSE	FALSE	FALSE
ENSG00000165272	AQP3	9	33441152	33447609	12	5	102082	-1.2482	0.89403	FALSE	FALSE	FALSE
ENSG00000169696	ASPSCR1	17	79934683	79975282	15	3	102082	-1.2486	0.8941	FALSE	FALSE	FALSE
ENSG00000188419	CHM	X	85116185	85302566	216	8	102082	-1.2488	0.89412	FALSE	FALSE	FALSE
ENSG00000143226	FCGR2A	1	161475220	161493803	22	3	102082	-1.2488	0.89414	FALSE	FALSE	FALSE
ENSG00000112276	BVES	6	105544697	105585049	87	8	102082	-1.2489	0.89414	FALSE	FALSE	FALSE
ENSG00000180233	ZNRF2	7	30323923	30452118	107	14	102082	-1.249	0.89417	FALSE	FALSE	FALSE
ENSG00000171813	PWWP2B	10	134210672	134231367	44	11	102082	-1.2495	0.89426	FALSE	FALSE	FALSE
ENSG00000180785	OR51E1	11	4664650	4676718	37	7	102082	-1.2499	0.89434	FALSE	FALSE	FALSE
ENSG00000112818	MEP1A	6	46761127	46807515	92	9	102082	-1.25	0.89435	FALSE	FALSE	FALSE
ENSG00000150756	FAM173B	5	10226442	10250009	99	18	102082	-1.2506	0.89446	FALSE	FALSE	FALSE
ENSG00000058799	YIPF1	1	54317392	54356407	91	8	102082	-1.2511	0.89455	FALSE	FALSE	FALSE
ENSG00000147206	NXF3	X	102330738	102348157	9	3	102082	-1.252	0.89471	FALSE	FALSE	FALSE
ENSG00000139182	CLSTN3	12	7282294	7311541	42	7	102082	-1.2521	0.89474	FALSE	FALSE	FALSE
ENSG00000126756	UXT	X	47511197	47518560	2	1	102082	-1.2523	0.89477	FALSE	FALSE	FALSE
ENSG00000175793	SFN	1	27189633	27190947	1	1	102082	-1.2532	0.89493	FALSE	FALSE	FALSE
ENSG00000180316	PNPLA1	6	36210980	36276372	129	26	102082	-1.2534	0.89497	FALSE	FALSE	FALSE
ENSG00000155846	PPARGC1B	5	149109861	149234585	322	36	102082	-1.2535	0.89498	FALSE	FALSE	FALSE
ENSG00000132153	DHX30	3	47844399	47891685	22	2	102082	-1.2535	0.89499	FALSE	FALSE	FALSE
ENSG00000104321	TRPA1	8	72932152	72987852	194	18	102082	-1.254	0.89508	FALSE	FALSE	FALSE
ENSG00000179981	TSHZ1	18	72922710	73001905	149	20	102082	-1.2548	0.89523	FALSE	FALSE	FALSE
ENSG00000184575	XPOT	12	64798130	64844907	44	8	102082	-1.2549	0.89524	FALSE	FALSE	FALSE
ENSG00000166211	SPIC	12	101869199	101880775	24	6	102082	-1.2553	0.89532	FALSE	FALSE	FALSE
ENSG00000177752	YIPF7	4	44624086	44680573	184	14	102082	-1.2554	0.89533	FALSE	FALSE	FALSE
ENSG00000198829	SUCNR1	3	151591431	151602405	25	8	102082	-1.2563	0.89549	FALSE	FALSE	FALSE
ENSG00000212719	C17orf51	17	21428051	21477722	3	1	102082	-1.2567	0.89556	FALSE	FALSE	FALSE
ENSG00000163825	RTP3	3	46538981	46542439	8	2	102082	-1.2573	0.89568	FALSE	FALSE	FALSE
ENSG00000224051	GLTPD1	1	1260136	1264277	1	1	102082	-1.2575	0.89571	FALSE	FALSE	FALSE
ENSG00000166143	PPP1R14D	15	41107650	41120907	19	4	102082	-1.2576	0.89573	FALSE	FALSE	FALSE
ENSG00000132906	CASP9	1	15817327	15853029	100	6	102082	-1.2578	0.89576	FALSE	FALSE	FALSE
ENSG00000157020	SEC13	3	10334815	10362862	64	11	102082	-1.2578	0.89576	FALSE	FALSE	FALSE
ENSG00000196119	OR8A1	11	124439893	124441037	1	1	102082	-1.2578	0.89577	FALSE	FALSE	FALSE
ENSG00000086232	EIF2AK1	7	6061881	6098861	107	12	102082	-1.2583	0.89586	FALSE	FALSE	FALSE
ENSG00000256632	RP13-672B3.2	12	133264635	133291498	41	6	102082	-1.2592	0.89603	FALSE	FALSE	FALSE
ENSG00000240303	ACAD11	3	132276982	132379567	112	12	102082	-1.2595	0.89607	FALSE	FALSE	FALSE
ENSG00000085733	CTTN	11	70244510	70282690	33	4	102082	-1.2606	0.89626	FALSE	FALSE	FALSE
ENSG00000175137	SH3BP5L	1	249104648	249120832	14	2	102082	-1.2609	0.89633	FALSE	FALSE	FALSE
ENSG00000183034	OTOP2	17	72920370	72930007	3	2	102082	-1.2613	0.89641	FALSE	FALSE	FALSE
ENSG00000189332	RP11-113D6.10	11	18230685	18236109	5	2	102082	-1.2614	0.89642	FALSE	FALSE	FALSE
ENSG00000198121	LPAR1	9	113635543	113800981	392	31	102082	-1.2615	0.89643	FALSE	FALSE	FALSE
ENSG00000232560	C21orf37	21	18811208	18821503	15	2	102082	-1.2619	0.89651	FALSE	FALSE	FALSE
ENSG00000236446	CT47B1	X	120006457	120009779	1	1	102082	-1.262	0.89653	FALSE	FALSE	FALSE
ENSG00000015592	STMN4	8	27092840	27115937	74	11	102082	-1.2624	0.8966	FALSE	FALSE	FALSE
ENSG00000130312	MRPL34	19	17403418	17417652	36	7	102082	-1.2632	0.89675	FALSE	FALSE	FALSE
ENSG00000105991	HOXA1	7	27132612	27135615	1	1	102082	-1.2634	0.89678	FALSE	FALSE	FALSE
ENSG00000146858	ZC3HAV1L	7	138710452	138720775	26	2	102082	-1.2635	0.89679	FALSE	FALSE	FALSE
ENSG00000101049	SGK2	20	42187608	42216877	19	4	102082	-1.2639	0.89687	FALSE	FALSE	FALSE
ENSG00000175416	CLTB	5	175819456	175843570	30	7	102082	-1.2651	0.89709	FALSE	FALSE	FALSE
ENSG00000143297	FCRL5	1	157483167	157522310	50	5	102082	-1.2652	0.8971	FALSE	FALSE	FALSE
ENSG00000122390	NAA60	16	3493611	3536963	128	10	102082	-1.2657	0.89719	FALSE	FALSE	FALSE
ENSG00000196660	SLC30A10	1	219858769	220131989	584	33	102082	-1.2658	0.89722	FALSE	FALSE	FALSE
ENSG00000273452	AC005358.1	17	12626199	12661542	42	10	102082	-1.2658	0.89722	FALSE	FALSE	FALSE
ENSG00000267893	AC007461.1	17	70036164	70036872	3	1	102082	-1.2664	0.89731	FALSE	FALSE	FALSE
ENSG00000054523	KIF1B	1	10270863	10441661	411	14	102082	-1.2666	0.89735	FALSE	FALSE	FALSE
ENSG00000179270	C2orf71	2	29283842	29297127	50	6	102082	-1.2668	0.89739	FALSE	FALSE	FALSE
ENSG00000162642	C1orf52	1	85715639	85725355	19	7	102082	-1.2674	0.8975	FALSE	FALSE	FALSE
ENSG00000196159	FAT4	4	126237554	126414087	367	31	102082	-1.2683	0.89765	FALSE	FALSE	FALSE
ENSG00000119608	PROX2	14	75319736	75330537	18	4	102082	-1.2688	0.89775	FALSE	FALSE	FALSE
ENSG00000113971	NPHP3	3	132276986	132441303	186	19	102082	-1.269	0.89777	FALSE	FALSE	FALSE
ENSG00000024862	CCDC28A	6	139094657	139114456	56	8	102082	-1.269	0.89778	FALSE	FALSE	FALSE
ENSG00000175334	BANF1	11	65769550	65771620	7	3	102082	-1.269	0.89778	FALSE	FALSE	FALSE
ENSG00000125355	TMEM255A	X	119392505	119445411	26	4	102082	-1.269	0.89778	FALSE	FALSE	FALSE
ENSG00000183423	LRIT3	4	110769358	110793471	43	4	102082	-1.2691	0.8978	FALSE	FALSE	FALSE
ENSG00000198471	RTP2	3	187416047	187420345	14	3	102082	-1.2693	0.89783	FALSE	FALSE	FALSE
ENSG00000174371	EXO1	1	242011269	242058450	115	10	102082	-1.2693	0.89784	FALSE	FALSE	FALSE
ENSG00000152936	IFLTD1	12	25562241	25801513	636	54	102082	-1.2695	0.89788	FALSE	FALSE	FALSE
ENSG00000186300	ZNF555	19	2841433	2860482	44	7	102082	-1.2702	0.89799	FALSE	FALSE	FALSE
ENSG00000142515	KLK3	19	51358171	51364020	36	8	102082	-1.2704	0.89803	FALSE	FALSE	FALSE
ENSG00000112837	TBX18	6	85397069	85474237	128	14	102082	-1.2709	0.89811	FALSE	FALSE	FALSE
ENSG00000127084	FGD3	9	95709733	95798518	187	22	102082	-1.2711	0.89815	FALSE	FALSE	FALSE
ENSG00000080608	KIAA0020	9	2720469	2844241	193	26	102082	-1.2713	0.89819	FALSE	FALSE	FALSE
ENSG00000146360	GPR6	6	110299514	110301921	3	1	102082	-1.2715	0.89822	FALSE	FALSE	FALSE
ENSG00000027001	MIPEP	13	24304328	24463558	284	16	102082	-1.2727	0.89843	FALSE	FALSE	FALSE
ENSG00000062725	APPBP2	17	58520520	58603580	2	1	102082	-1.2728	0.89846	FALSE	FALSE	FALSE
ENSG00000161921	CXCL16	17	4636821	4643217	23	4	102082	-1.2729	0.89847	FALSE	FALSE	FALSE
ENSG00000167664	TMIGD2	19	4292229	4302428	27	6	102082	-1.2729	0.89848	FALSE	FALSE	FALSE
ENSG00000179253	RP11-429E11.3	20	60292562	60294804	9	4	102082	-1.273	0.8985	FALSE	FALSE	FALSE
ENSG00000114115	RBP1	3	139236276	139258671	50	11	102082	-1.2735	0.89857	FALSE	FALSE	FALSE
ENSG00000126785	RHOJ	14	63670832	63759937	179	16	102082	-1.2734	0.89857	FALSE	FALSE	FALSE
ENSG00000161849	KRT84	12	52771596	52779436	54	3	102082	-1.2755	0.89893	FALSE	FALSE	FALSE
ENSG00000185792	NLRP9	19	56219798	56249768	64	15	102082	-1.2761	0.89903	FALSE	FALSE	FALSE
ENSG00000164649	CDCA7L	7	21940518	21985702	116	19	102082	-1.2762	0.89906	FALSE	FALSE	FALSE
ENSG00000151632	AKR1C2	10	5029967	5060223	71	11	102082	-1.2772	0.89924	FALSE	FALSE	FALSE
ENSG00000180938	ZNF572	8	125985540	125991631	4	1	102082	-1.2774	0.89926	FALSE	FALSE	FALSE
ENSG00000096717	SIRT1	10	69644427	69678147	61	7	102082	-1.2775	0.89928	FALSE	FALSE	FALSE
ENSG00000183439	TRIM61	4	165875598	165898820	35	5	102082	-1.2776	0.89931	FALSE	FALSE	FALSE
ENSG00000165512	ZNF22	10	45495923	45500774	13	4	102082	-1.2777	0.89932	FALSE	FALSE	FALSE
ENSG00000004399	PLXND1	3	129274018	129325661	97	10	102082	-1.2782	0.89941	FALSE	FALSE	FALSE
ENSG00000036054	TBC1D23	3	99979844	100044095	73	8	102082	-1.2783	0.89944	FALSE	FALSE	FALSE
ENSG00000198556	ZNF789	7	99070464	99101273	24	5	102082	-1.2785	0.89946	FALSE	FALSE	FALSE
ENSG00000133800	LYVE1	11	10578513	10633236	111	17	102082	-1.2788	0.89952	FALSE	FALSE	FALSE
ENSG00000100336	APOL4	22	36585172	36600886	73	9	102082	-1.2789	0.89953	FALSE	FALSE	FALSE
ENSG00000115604	IL18R1	2	102927989	103015218	279	16	102082	-1.279	0.89955	FALSE	FALSE	FALSE
ENSG00000113905	HRG	3	186378005	186396029	41	8	102082	-1.279	0.89956	FALSE	FALSE	FALSE
ENSG00000166444	ST5	11	8714898	8932498	419	22	102082	-1.2792	0.89959	FALSE	FALSE	FALSE
ENSG00000164253	WDR41	5	76721795	76916436	485	28	102082	-1.28	0.89972	FALSE	FALSE	FALSE
ENSG00000204334	ERICH2	2	171640296	171655481	30	4	102082	-1.2802	0.89976	FALSE	FALSE	FALSE
ENSG00000220702	RP1-32I10.10	22	44761431	44762164	4	2	102082	-1.2804	0.8998	FALSE	FALSE	FALSE
ENSG00000116062	MSH6	2	47922669	48037240	194	23	102082	-1.2807	0.89985	FALSE	FALSE	FALSE
ENSG00000128713	HOXD11	2	176968944	176974722	10	3	102082	-1.2809	0.89988	FALSE	FALSE	FALSE
ENSG00000164405	UQCRQ	5	132202252	132203723	1	1	102082	-1.2809	0.89989	FALSE	FALSE	FALSE
ENSG00000162373	BEND5	1	49193195	49242641	65	12	102082	-1.281	0.8999	FALSE	FALSE	FALSE
ENSG00000011677	GABRA3	X	151334706	151619830	312	12	102082	-1.2814	0.89997	FALSE	FALSE	FALSE
ENSG00000173389	IQCF1	3	51928892	51937351	13	2	102082	-1.2816	0.90001	FALSE	FALSE	FALSE
ENSG00000170779	CDCA4	14	105475910	105487485	51	4	102082	-1.2818	0.90004	FALSE	FALSE	FALSE
ENSG00000145824	CXCL14	5	134906373	134914969	7	2	102082	-1.2819	0.90006	FALSE	FALSE	FALSE
ENSG00000269295	AL358113.1	9	71869331	71869642	1	1	102082	-1.2821	0.9001	FALSE	FALSE	FALSE
ENSG00000174332	GLIS1	1	53971910	54199877	436	30	102082	-1.2822	0.90012	FALSE	FALSE	FALSE
ENSG00000204022	LIPJ	10	90346510	90366733	17	4	102082	-1.2826	0.90018	FALSE	FALSE	FALSE
ENSG00000126550	HTN1	4	70916119	70924562	21	5	102082	-1.2827	0.9002	FALSE	FALSE	FALSE
ENSG00000182177	ASB18	2	237102095	237173052	212	14	102082	-1.2836	0.90036	FALSE	FALSE	FALSE
ENSG00000125485	DDX31	9	135468384	135545788	125	16	102082	-1.2838	0.9004	FALSE	FALSE	FALSE
ENSG00000165197	FIGF	X	15363713	15402498	35	4	102082	-1.2841	0.90044	FALSE	FALSE	FALSE
ENSG00000198168	SVIP	11	22835345	22851845	17	3	102082	-1.2853	0.90065	FALSE	FALSE	FALSE
ENSG00000119812	FAM98A	2	33808725	33824449	27	6	102082	-1.2853	0.90066	FALSE	FALSE	FALSE
ENSG00000116678	LEPR	1	65886248	66107242	460	24	102082	-1.2855	0.90069	FALSE	FALSE	FALSE
ENSG00000106144	CASP2	7	142985308	143004789	10	4	102082	-1.2858	0.90074	FALSE	FALSE	FALSE
ENSG00000106443	PHF14	7	11013499	11209250	323	16	102082	-1.2862	0.90082	FALSE	FALSE	FALSE
ENSG00000134153	EMC7	15	34376218	34394149	8	1	102082	-1.2865	0.90086	FALSE	FALSE	FALSE
ENSG00000147488	ST18	8	53023399	53373519	544	44	102082	-1.2868	0.90092	FALSE	FALSE	FALSE
ENSG00000147571	CRH	8	67088620	67090960	2	1	102082	-1.2868	0.90092	FALSE	FALSE	FALSE
ENSG00000176230	OR4K17	14	20585566	20586597	2	1	102082	-1.2871	0.90098	FALSE	FALSE	FALSE
ENSG00000182253	SYNM	15	99638420	99675798	138	17	102082	-1.2882	0.90116	FALSE	FALSE	FALSE
ENSG00000189159	HN1	17	73131343	73164376	29	4	102082	-1.2885	0.90121	FALSE	FALSE	FALSE
ENSG00000176253	OR4K13	14	20502003	20502919	2	1	102082	-1.2886	0.90123	FALSE	FALSE	FALSE
ENSG00000100271	TTLL1	22	43435522	43485434	143	19	102082	-1.2886	0.90123	FALSE	FALSE	FALSE
ENSG00000127530	OR7C1	19	14909958	14911023	4	2	102082	-1.2888	0.90127	FALSE	FALSE	FALSE
ENSG00000082258	CCNT2	2	135675805	135716912	12	3	102082	-1.2891	0.90132	FALSE	FALSE	FALSE
ENSG00000215218	UBE2QL1	5	6448736	6495022	102	21	102082	-1.2895	0.90138	FALSE	FALSE	FALSE
ENSG00000168216	LMBRD1	6	70385694	70507003	307	10	102082	-1.2896	0.90141	FALSE	FALSE	FALSE
ENSG00000144744	UBA3	3	69103881	69129559	37	6	102082	-1.2899	0.90146	FALSE	FALSE	FALSE
ENSG00000163602	RYBP	3	72420976	72496069	48	9	102082	-1.29	0.90147	FALSE	FALSE	FALSE
ENSG00000242612	DECR2	16	451826	462487	13	2	102082	-1.2901	0.90148	FALSE	FALSE	FALSE
ENSG00000131142	CCL25	19	8117651	8127534	25	6	102082	-1.2901	0.90149	FALSE	FALSE	FALSE
ENSG00000088899	LZTS3	20	3143263	3154192	3	2	102082	-1.2901	0.9015	FALSE	FALSE	FALSE
ENSG00000131080	EDA2R	X	65815479	65859108	15	2	102082	-1.2904	0.90155	FALSE	FALSE	FALSE
ENSG00000137338	PGBD1	6	28249314	28270326	41	8	102082	-1.2907	0.9016	FALSE	FALSE	FALSE
ENSG00000167191	GPRC5B	16	19868616	19897489	59	9	102082	-1.2908	0.90161	TRUE	FALSE	FALSE
ENSG00000126856	PRDM7	16	90122974	90158480	71	9	102082	-1.2911	0.90166	FALSE	FALSE	FALSE
ENSG00000112041	TULP1	6	35465651	35480715	38	8	102082	-1.2922	0.90186	FALSE	FALSE	FALSE
ENSG00000004766	CCDC132	7	92861653	92988338	114	18	102082	-1.2924	0.9019	FALSE	FALSE	FALSE
ENSG00000197448	GSTK1	7	142941186	142967947	7	4	102082	-1.2936	0.9021	FALSE	FALSE	FALSE
ENSG00000146857	STRA8	7	134916731	134943244	27	3	102082	-1.2939	0.90215	FALSE	FALSE	FALSE
ENSG00000181085	MAPK15	8	144798429	144804628	9	2	102082	-1.294	0.90217	FALSE	FALSE	FALSE
ENSG00000104824	HNRNPL	19	39327028	39342987	20	5	102082	-1.2941	0.90219	FALSE	FALSE	FALSE
ENSG00000112759	SLC29A1	6	44187242	44201888	14	5	102082	-1.2947	0.90228	FALSE	FALSE	FALSE
ENSG00000166090	IL25	14	23842018	23845612	7	2	102082	-1.295	0.90234	FALSE	FALSE	FALSE
ENSG00000115758	ODC1	2	10580094	10588630	10	2	102082	-1.2969	0.90267	FALSE	FALSE	FALSE
ENSG00000108270	AATF	17	35306175	35414171	80	4	102082	-1.2971	0.90271	FALSE	FALSE	FALSE
ENSG00000118523	CTGF	6	132269316	132272513	1	1	102082	-1.2972	0.90272	FALSE	FALSE	FALSE
ENSG00000000971	CFH	1	196621008	196716634	151	10	102082	-1.2987	0.90298	FALSE	FALSE	FALSE
ENSG00000109534	GAR1	4	110736666	110745893	11	3	102082	-1.299	0.90302	FALSE	FALSE	FALSE
ENSG00000163106	HPGDS	4	95219686	95264027	60	6	102082	-1.2995	0.90312	FALSE	FALSE	FALSE
ENSG00000197162	ZNF785	16	30585061	30597092	1	1	102082	-1.2997	0.90315	FALSE	FALSE	FALSE
ENSG00000105341	ATP5SL	19	41937223	41946622	9	1	102082	-1.3005	0.90328	FALSE	FALSE	FALSE
ENSG00000268091	AC078925.1	12	131514221	131514769	3	1	102082	-1.3007	0.90332	FALSE	FALSE	FALSE
ENSG00000116815	CD58	1	117057157	117113661	27	3	102082	-1.3015	0.90345	FALSE	FALSE	FALSE
ENSG00000102078	SLC25A14	X	129473874	129507335	26	2	102082	-1.3015	0.90345	FALSE	FALSE	FALSE
ENSG00000169507	SLC38A11	2	165752696	165812035	146	17	102082	-1.3019	0.90352	FALSE	FALSE	FALSE
ENSG00000188807	TMEM201	1	9648932	9674935	24	3	102082	-1.3031	0.90373	FALSE	FALSE	FALSE
ENSG00000205838	TTC23L	5	34838938	34899561	131	23	102082	-1.3041	0.9039	FALSE	FALSE	FALSE
ENSG00000182053	TRIM49B	11	49050504	49059579	5	1	102082	-1.3041	0.90391	FALSE	FALSE	FALSE
ENSG00000189252	SPANXN3	X	142596564	142605303	17	3	102082	-1.3044	0.90395	FALSE	FALSE	FALSE
ENSG00000068650	ATP11A	13	113344643	113541482	383	30	102082	-1.3053	0.9041	FALSE	FALSE	FALSE
ENSG00000218357	LL22NC03-75H12.2	22	47857048	47882860	52	6	102082	-1.3057	0.90418	FALSE	FALSE	FALSE
ENSG00000111732	AICDA	12	8754762	8765467	5	1	102082	-1.306	0.90422	FALSE	FALSE	FALSE
ENSG00000205858	LRRC72	7	16566505	16621193	143	23	102082	-1.3064	0.90429	FALSE	FALSE	FALSE
ENSG00000172967	XKR3	22	17264302	17302589	50	8	102082	-1.3067	0.90434	FALSE	FALSE	FALSE
ENSG00000138798	EGF	4	110834040	110933422	149	9	102082	-1.3071	0.90441	FALSE	FALSE	FALSE
ENSG00000148965	SAA4	11	18252896	18258440	9	3	102082	-1.3089	0.90472	FALSE	FALSE	FALSE
ENSG00000105327	BBC3	19	47724081	47736023	1	1	102082	-1.3091	0.90474	FALSE	FALSE	FALSE
ENSG00000135437	RDH5	12	56114151	56118489	2	1	102082	-1.3091	0.90475	FALSE	FALSE	FALSE
ENSG00000154118	JPH3	16	87635441	87731762	340	40	102082	-1.3092	0.90477	FALSE	FALSE	FALSE
ENSG00000089094	KDM2B	12	121866900	122018920	149	11	102082	-1.3094	0.9048	FALSE	FALSE	FALSE
ENSG00000106591	MRPL32	7	42971799	42988557	42	6	102082	-1.3095	0.90482	FALSE	FALSE	FALSE
ENSG00000140548	ZNF710	15	90544624	90625438	98	11	102082	-1.3102	0.90493	FALSE	FALSE	FALSE
ENSG00000165730	STOX1	10	70587298	70655188	152	20	102082	-1.3115	0.90516	FALSE	FALSE	FALSE
ENSG00000214102	WEE2	7	141408153	141431071	23	2	102082	-1.3126	0.90534	FALSE	FALSE	FALSE
ENSG00000155962	CLIC2	X	154505500	154563966	3	1	102082	-1.3137	0.90552	FALSE	FALSE	FALSE
ENSG00000162779	AXDND1	1	179334855	179523870	837	21	102082	-1.3137	0.90553	FALSE	FALSE	FALSE
ENSG00000119689	DLST	14	75348594	75370448	42	6	102082	-1.3152	0.90578	FALSE	FALSE	FALSE
ENSG00000164983	TMEM65	8	125324231	125384933	90	10	102082	-1.3161	0.90593	FALSE	FALSE	FALSE
ENSG00000135222	CSN2	4	70820974	70826725	13	3	102082	-1.3163	0.90596	FALSE	FALSE	FALSE
ENSG00000064102	ASUN	12	27058114	27091259	49	8	102082	-1.3165	0.90601	FALSE	FALSE	FALSE
ENSG00000132434	LANCL2	7	55433141	55501435	143	9	102082	-1.317	0.90609	FALSE	FALSE	FALSE
ENSG00000136824	SMC2	9	106856541	106903698	65	5	102082	-1.3173	0.90613	FALSE	FALSE	FALSE
ENSG00000176225	RTTN	18	67671029	67873181	326	12	102082	-1.3173	0.90614	FALSE	FALSE	FALSE
ENSG00000103089	FA2H	16	74746853	74808729	137	23	102082	-1.3177	0.90619	FALSE	FALSE	FALSE
ENSG00000082438	COBLL1	2	165510134	165700189	419	26	102082	-1.3181	0.90627	FALSE	FALSE	FALSE
ENSG00000183624	HMCES	3	128997671	129025029	29	2	102082	-1.3184	0.90631	FALSE	FALSE	FALSE
ENSG00000175602	CCDC85B	11	65657875	65659105	2	1	102082	-1.3191	0.90643	FALSE	FALSE	FALSE
ENSG00000256797	KLRF2	12	10034088	10048432	27	6	102082	-1.3198	0.90655	FALSE	FALSE	FALSE
ENSG00000149806	FAU	11	64888100	64889945	1	1	102082	-1.3201	0.90659	FALSE	FALSE	FALSE
ENSG00000215704	CELA2B	1	15792404	15817895	61	9	102082	-1.3202	0.90661	FALSE	FALSE	FALSE
ENSG00000138018	EPT1	2	26531415	26618759	146	17	102082	-1.3209	0.90673	FALSE	FALSE	FALSE
ENSG00000244411	KRTAP5-7	11	71238313	71239210	1	1	102082	-1.3209	0.90673	FALSE	FALSE	FALSE
ENSG00000133872	TMEM66	8	29920528	29940723	19	2	102082	-1.3214	0.90682	FALSE	FALSE	FALSE
ENSG00000245017	RP11-181C3.1	12	98879322	98897633	50	10	102082	-1.322	0.90692	FALSE	FALSE	FALSE
ENSG00000122862	SRGN	10	70847862	70864567	35	6	102082	-1.3227	0.90703	FALSE	FALSE	FALSE
ENSG00000188730	VWC2	7	49813257	49961546	167	28	102082	-1.3233	0.90712	FALSE	FALSE	FALSE
ENSG00000184436	THAP7	22	21353393	21356485	1	1	102082	-1.3243	0.90729	FALSE	FALSE	FALSE
ENSG00000142657	PGD	1	10458649	10480201	36	6	102082	-1.326	0.90758	FALSE	FALSE	FALSE
ENSG00000269067	ZNF728	19	23158270	23185978	51	3	102082	-1.3262	0.90761	FALSE	FALSE	FALSE
ENSG00000105426	PTPRS	19	5158506	5340814	450	71	102082	-1.3262	0.90762	FALSE	FALSE	FALSE
ENSG00000258987	RP11-131H24.4	14	94405901	94410475	2	1	102082	-1.3264	0.90764	FALSE	FALSE	FALSE
ENSG00000146021	KLHL3	5	136953189	137071779	188	19	102082	-1.3267	0.9077	FALSE	FALSE	FALSE
ENSG00000154783	FGD5	3	14860469	14975895	382	24	102082	-1.3276	0.90784	FALSE	FALSE	FALSE
ENSG00000100106	TRIOBP	22	38093011	38172563	149	16	102082	-1.3295	0.90815	FALSE	FALSE	FALSE
ENSG00000153294	GPR115	6	47653600	47689757	112	6	102082	-1.33	0.90824	FALSE	FALSE	FALSE
ENSG00000134489	HRH4	18	22040593	22059921	53	14	102082	-1.33	0.90824	FALSE	FALSE	FALSE
ENSG00000216588	IGSF23	19	45116940	45140081	17	4	102082	-1.3305	0.90832	FALSE	FALSE	FALSE
ENSG00000196242	OR2C3	1	247693434	247697141	5	2	102082	-1.3311	0.90842	FALSE	FALSE	FALSE
ENSG00000185475	TMEM179B	11	62554887	62557877	3	1	102082	-1.3316	0.9085	FALSE	FALSE	FALSE
ENSG00000185087	FAM169B	15	98980391	99057611	181	16	102082	-1.3316	0.90851	FALSE	FALSE	FALSE
ENSG00000171223	JUNB	19	12902310	12904124	1	1	102082	-1.3322	0.90861	FALSE	FALSE	FALSE
ENSG00000133065	SLC41A1	1	205758221	205782876	51	10	102082	-1.3324	0.90863	FALSE	FALSE	FALSE
ENSG00000169972	PUSL1	1	1243947	1247057	4	2	102082	-1.3329	0.90872	FALSE	FALSE	FALSE
ENSG00000105617	LENG1	19	54658899	54663620	3	2	102082	-1.3338	0.90886	FALSE	FALSE	FALSE
ENSG00000116667	C1orf21	1	184356192	184598154	438	30	102082	-1.3339	0.90888	FALSE	FALSE	FALSE
ENSG00000115946	PNO1	2	68384976	68403370	29	4	102082	-1.3343	0.90895	FALSE	FALSE	FALSE
ENSG00000140263	SORD	15	45315302	45369383	65	8	102082	-1.3344	0.90896	FALSE	FALSE	FALSE
ENSG00000175274	TP53I11	11	44907454	44972840	104	16	102082	-1.3345	0.90898	FALSE	FALSE	FALSE
ENSG00000100101	NOL12	22	38077680	38170137	169	19	102082	-1.3348	0.90903	FALSE	FALSE	FALSE
ENSG00000189350	FAM179A	2	29179477	29284239	298	24	102082	-1.3354	0.90913	FALSE	FALSE	FALSE
ENSG00000136051	KIAA1033	12	105501102	105562912	112	12	102082	-1.3354	0.90913	FALSE	FALSE	FALSE
ENSG00000134996	OSTF1	9	77703459	77762181	165	23	102082	-1.3358	0.90919	FALSE	FALSE	FALSE
ENSG00000248511	RP11-9B6.1	4	93218402	93225329	3	1	102082	-1.3364	0.90929	FALSE	FALSE	FALSE
ENSG00000165995	CACNB2	10	18429606	18830798	1162	101	102082	-1.3365	0.9093	FALSE	FALSE	FALSE
ENSG00000047597	XK	X	37545012	37591383	15	1	102082	-1.3365	0.90931	FALSE	FALSE	FALSE
ENSG00000169224	GCSAML	1	247670360	247740992	178	33	102082	-1.3368	0.90936	FALSE	FALSE	FALSE
ENSG00000106123	EPHB6	7	142552792	142568847	24	4	102082	-1.3381	0.90957	FALSE	FALSE	FALSE
ENSG00000139637	C12orf10	12	53693470	53700961	6	2	102082	-1.3383	0.90959	FALSE	FALSE	FALSE
ENSG00000177732	SOX12	20	306207	310865	4	1	102082	-1.3383	0.9096	FALSE	FALSE	FALSE
ENSG00000153721	CNKSR3	6	154708638	154831793	392	53	102082	-1.3388	0.90968	FALSE	FALSE	FALSE
ENSG00000196199	MPHOSPH8	13	20207788	20247599	61	6	102082	-1.3392	0.90975	FALSE	FALSE	FALSE
ENSG00000204099	NEU4	2	242749920	242758739	1	1	102082	-1.3396	0.90982	FALSE	FALSE	FALSE
ENSG00000253293	HOXA10	7	27210210	27219880	10	3	102082	-1.3403	0.90993	FALSE	FALSE	FALSE
ENSG00000006695	COX10	17	13972813	14111994	253	25	102082	-1.3403	0.90993	FALSE	FALSE	FALSE
ENSG00000140968	IRF8	16	85932409	85956215	64	9	102082	-1.341	0.91004	FALSE	FALSE	FALSE
ENSG00000131873	CHSY1	15	101715928	101792137	216	20	102082	-1.3411	0.91005	FALSE	FALSE	FALSE
ENSG00000182040	USH1G	17	72912176	72919351	3	2	102082	-1.3412	0.91007	FALSE	FALSE	FALSE
ENSG00000177917	ARL6IP6	2	153574407	153617767	81	10	102082	-1.342	0.9102	FALSE	FALSE	FALSE
ENSG00000073712	FERMT2	14	53323986	53419153	134	13	102082	-1.3422	0.91023	FALSE	FALSE	FALSE
ENSG00000260240	RP11-105C20.2	16	59743897	59788752	88	14	102082	-1.3434	0.91042	FALSE	FALSE	FALSE
ENSG00000088882	CPXM1	20	2774715	2781283	12	4	102082	-1.3438	0.9105	FALSE	FALSE	FALSE
ENSG00000147437	GNRH1	8	25276776	25282170	3	2	102082	-1.3443	0.91058	FALSE	FALSE	FALSE
ENSG00000125450	NUP85	17	73201754	73231853	33	3	102082	-1.3452	0.91073	FALSE	FALSE	FALSE
ENSG00000058804	NDC1	1	54231133	54304533	75	5	102082	-1.3461	0.91087	FALSE	FALSE	FALSE
ENSG00000123908	AGO2	8	141541264	141645718	235	31	102082	-1.3467	0.91097	FALSE	FALSE	FALSE
ENSG00000114942	EEF1B2	2	207024309	207027652	3	1	102082	-1.3468	0.91098	FALSE	FALSE	FALSE
ENSG00000116221	MRPL37	1	54649714	54691137	25	7	102082	-1.3474	0.91108	FALSE	FALSE	FALSE
ENSG00000170369	CST2	20	23804406	23807368	11	3	102082	-1.3474	0.91108	FALSE	FALSE	FALSE
ENSG00000104341	LAPTM4B	8	98787285	98865241	294	10	102082	-1.348	0.91117	FALSE	FALSE	FALSE
ENSG00000117640	MTFR1L	1	26145131	26159432	22	2	102082	-1.3482	0.9112	FALSE	FALSE	FALSE
ENSG00000165813	C10orf118	10	115880621	115933979	73	7	102082	-1.3487	0.91128	FALSE	FALSE	FALSE
ENSG00000146006	LRRTM2	5	138204612	138211057	5	1	102082	-1.349	0.91133	FALSE	FALSE	FALSE
ENSG00000049768	FOXP3	X	49106897	49121288	3	1	102082	-1.3499	0.91148	FALSE	FALSE	FALSE
ENSG00000153802	TMPRSS11D	4	68686594	68749750	101	12	102082	-1.35	0.9115	FALSE	FALSE	FALSE
ENSG00000183864	TOB2	22	41829496	41843027	12	2	102082	-1.3513	0.91169	FALSE	FALSE	FALSE
ENSG00000197953	AADACL2	3	151451704	151479127	76	11	102082	-1.3519	0.9118	FALSE	FALSE	FALSE
ENSG00000152404	CWF19L2	11	107197071	107328572	338	23	102082	-1.352	0.91181	FALSE	FALSE	FALSE
ENSG00000186919	ZACN	17	74068042	74079747	6	2	102082	-1.3533	0.91202	FALSE	FALSE	FALSE
ENSG00000174917	C19orf70	19	5678432	5680907	1	1	102082	-1.3535	0.91205	FALSE	FALSE	FALSE
ENSG00000072832	CRMP1	4	5749811	5894785	436	68	102082	-1.3543	0.91218	FALSE	FALSE	FALSE
ENSG00000126970	ZC4H2	X	64136250	64254593	2	1	102082	-1.3553	0.91235	FALSE	FALSE	FALSE
ENSG00000182054	IDH2	15	90626277	90645736	18	3	102082	-1.3555	0.91236	FALSE	FALSE	FALSE
ENSG00000075336	TIMM21	18	71815746	71826197	27	3	102082	-1.3558	0.91242	FALSE	FALSE	FALSE
ENSG00000132313	MRPL35	2	86426478	86440917	27	4	102082	-1.3561	0.91247	FALSE	FALSE	FALSE
ENSG00000103091	WDR59	16	74907468	75034071	217	25	102082	-1.3562	0.91248	FALSE	FALSE	FALSE
ENSG00000171509	RXFP1	4	159236463	159574524	644	16	102082	-1.3562	0.91249	FALSE	FALSE	FALSE
ENSG00000152422	XRCC4	5	82373317	82649606	457	23	102082	-1.3563	0.91249	FALSE	FALSE	FALSE
ENSG00000112851	ERBB2IP	5	65222303	65378377	62	11	102082	-1.3576	0.9127	FALSE	FALSE	FALSE
ENSG00000173588	CCDC41	12	94700225	94853764	190	20	102082	-1.3582	0.9128	FALSE	FALSE	FALSE
ENSG00000177511	ST8SIA3	18	55018044	55038962	29	4	102082	-1.359	0.91293	FALSE	FALSE	FALSE
ENSG00000196361	ELAVL3	19	11562141	11591861	38	6	102082	-1.3592	0.91295	FALSE	FALSE	FALSE
ENSG00000188033	ZNF490	19	12688775	12750912	98	7	102082	-1.3592	0.91295	FALSE	FALSE	FALSE
ENSG00000080200	CRYBG3	3	97595819	97663810	69	6	102082	-1.3592	0.91296	FALSE	FALSE	FALSE
ENSG00000262621	NAA60	16	3415099	3536960	293	18	102082	-1.3597	0.91304	FALSE	FALSE	FALSE
ENSG00000104164	BLOC1S6	15	45879321	45908197	23	5	102082	-1.36	0.91309	FALSE	FALSE	FALSE
ENSG00000077279	DCX	X	110537007	110655603	4	2	102082	-1.3603	0.91313	FALSE	FALSE	FALSE
ENSG00000046653	GPM6B	X	13789150	13956757	217	30	102082	-1.3606	0.91317	FALSE	FALSE	FALSE
ENSG00000110665	C11orf21	11	2316875	2324279	37	7	102082	-1.3606	0.91318	FALSE	FALSE	FALSE
ENSG00000189167	ZAR1L	13	32877837	32889481	45	4	102082	-1.3609	0.91323	FALSE	FALSE	FALSE
ENSG00000182685	BRICD5	16	2259254	2261951	4	1	102082	-1.3613	0.91329	FALSE	FALSE	FALSE
ENSG00000183486	MX2	21	42733870	42781317	121	26	102082	-1.3627	0.91352	FALSE	FALSE	FALSE
ENSG00000065989	PDE4A	19	10527449	10580305	67	8	102082	-1.3634	0.91362	FALSE	FALSE	FALSE
ENSG00000086289	EPDR1	7	37723446	37991543	784	49	102082	-1.3642	0.91375	FALSE	FALSE	FALSE
ENSG00000186310	NAP1L3	X	92925929	92928567	1	1	102082	-1.3652	0.91391	FALSE	FALSE	FALSE
ENSG00000105700	KXD1	19	18668572	18680197	22	3	102082	-1.3668	0.91416	FALSE	FALSE	FALSE
ENSG00000157978	LDLRAP1	1	25870071	25895377	29	3	102082	-1.3687	0.91446	FALSE	FALSE	FALSE
ENSG00000256391	SDIM1	6	166307330	166309725	11	3	102082	-1.3694	0.91457	FALSE	FALSE	FALSE
ENSG00000268465	CTC-273B12.7	19	48969094	48975688	11	2	102082	-1.3698	0.91462	FALSE	FALSE	FALSE
ENSG00000175322	ZNF519	18	14057456	14132489	105	13	102082	-1.3703	0.9147	FALSE	FALSE	FALSE
ENSG00000215274	GAGE10	X	49160148	49176323	11	1	102082	-1.3703	0.9147	FALSE	FALSE	FALSE
ENSG00000171643	S100Z	5	76145826	76217475	111	10	102082	-1.3712	0.91485	FALSE	FALSE	FALSE
ENSG00000136875	PRPF4	9	116037623	116055185	43	9	102082	-1.3724	0.91503	FALSE	FALSE	FALSE
ENSG00000141012	GALNS	16	88880142	88923378	215	21	102082	-1.3726	0.91507	FALSE	FALSE	FALSE
ENSG00000166349	RAG1	11	36532259	36614706	118	15	102082	-1.3744	0.91534	FALSE	FALSE	FALSE
ENSG00000170786	SDR16C5	8	57212569	57233335	32	9	102082	-1.3749	0.91541	FALSE	FALSE	FALSE
ENSG00000259494	MRPL46	15	89002707	89010650	1	1	102082	-1.3753	0.91548	FALSE	FALSE	FALSE
ENSG00000155189	AGPAT5	8	6565878	6617184	101	11	102082	-1.3755	0.91551	FALSE	FALSE	FALSE
ENSG00000205853	RFPL3S	22	32755893	32778039	126	14	102082	-1.3756	0.91553	FALSE	FALSE	FALSE
ENSG00000168066	SF1	11	64532078	64546258	5	1	102082	-1.3758	0.91555	FALSE	FALSE	FALSE
ENSG00000100412	ACO2	22	41865129	41924993	38	5	102082	-1.3773	0.91579	FALSE	FALSE	FALSE
ENSG00000196408	NOXO1	16	2028918	2034193	24	4	102082	-1.3773	0.9158	FALSE	FALSE	FALSE
ENSG00000215440	NPEPL1	20	57264187	57294294	74	10	102082	-1.3774	0.9158	FALSE	FALSE	FALSE
ENSG00000102794	IRG1	13	77522632	77532777	19	6	102082	-1.378	0.9159	FALSE	FALSE	FALSE
ENSG00000135452	TSPAN31	12	58131796	58143994	9	5	102082	-1.3781	0.91591	FALSE	FALSE	FALSE
ENSG00000100991	TRPC4AP	20	33590207	33680674	181	11	102082	-1.3783	0.91595	FALSE	FALSE	FALSE
ENSG00000164619	BMPER	7	33944523	34195484	327	34	102082	-1.3793	0.9161	FALSE	FALSE	FALSE
ENSG00000155761	SPAG17	1	118496484	118727846	298	14	102082	-1.3794	0.91611	FALSE	FALSE	FALSE
ENSG00000153094	BCL2L11	2	111876955	111926024	72	10	102082	-1.38	0.91621	FALSE	FALSE	FALSE
ENSG00000186350	RXRA	9	137208944	137332431	218	19	102082	-1.3801	0.91622	FALSE	FALSE	FALSE
ENSG00000165188	RNF183	9	116059373	116065656	14	3	102082	-1.3807	0.91631	FALSE	FALSE	FALSE
ENSG00000165487	MICU2	13	22066836	22178353	64	2	102082	-1.3811	0.91638	FALSE	FALSE	FALSE
ENSG00000119929	CUTC	10	101462315	101515891	59	9	102082	-1.3812	0.91639	TRUE	FALSE	FALSE
ENSG00000128710	HOXD10	2	176973518	176984670	19	5	102082	-1.3823	0.91656	FALSE	FALSE	FALSE
ENSG00000175084	DES	2	220283099	220291461	9	2	102082	-1.3824	0.91657	FALSE	FALSE	FALSE
ENSG00000272162	RP11-637O19.3	6	10748027	10930656	289	27	102082	-1.3833	0.91671	FALSE	FALSE	FALSE
ENSG00000221819	C16orf3	16	90095316	90096309	5	2	102082	-1.3842	0.91685	FALSE	FALSE	FALSE
ENSG00000197587	DMBX1	1	46972668	46979898	17	5	102082	-1.3852	0.91701	FALSE	FALSE	FALSE
ENSG00000166819	PLIN1	15	90207596	90222658	11	3	102082	-1.3853	0.91702	FALSE	FALSE	FALSE
ENSG00000131848	ZSCAN5A	19	56732681	56879752	243	38	102082	-1.3865	0.9172	FALSE	FALSE	FALSE
ENSG00000186094	AGBL4	1	48998527	50489585	1439	45	102082	-1.3877	0.91738	FALSE	FALSE	FALSE
ENSG00000135049	AGTPBP1	9	88161455	88356944	458	15	102082	-1.3887	0.91754	FALSE	FALSE	FALSE
ENSG00000132819	RBM38	20	55966463	55984389	38	9	102082	-1.3891	0.91759	FALSE	FALSE	FALSE
ENSG00000149043	SYT8	11	1848709	1858751	10	2	102082	-1.3895	0.91766	FALSE	FALSE	FALSE
ENSG00000162383	SLC1A7	1	53552855	53608289	235	27	102082	-1.3905	0.91782	FALSE	FALSE	FALSE
ENSG00000162430	SEPN1	1	26126667	26144713	22	2	102082	-1.3917	0.918	FALSE	FALSE	FALSE
ENSG00000121858	TNFSF10	3	172223298	172241297	60	10	102082	-1.3927	0.91814	FALSE	FALSE	FALSE
ENSG00000077238	IL4R	16	27324989	27376099	125	14	102082	-1.393	0.91818	FALSE	FALSE	FALSE
ENSG00000006756	ARSD	X	2822011	2847392	3	1	102082	-1.3931	0.91821	FALSE	FALSE	FALSE
ENSG00000155307	SAMSN1	21	15857549	15955723	232	29	102082	-1.3947	0.91845	FALSE	FALSE	FALSE
ENSG00000132530	XAF1	17	6658766	6678966	25	6	102082	-1.3948	0.91846	FALSE	FALSE	FALSE
ENSG00000187170	LCE4A	1	152680636	152681967	4	2	102082	-1.3949	0.91848	FALSE	FALSE	FALSE
ENSG00000184786	TCTE3	6	170140210	170151655	23	4	102082	-1.3951	0.9185	FALSE	FALSE	FALSE
ENSG00000006837	CDKL3	5	133541305	133706738	196	7	102082	-1.3957	0.9186	FALSE	FALSE	FALSE
ENSG00000127870	RNF6	13	26706253	26796791	269	29	102082	-1.396	0.91865	FALSE	FALSE	FALSE
ENSG00000184571	PIWIL3	22	25115001	25170687	150	17	102082	-1.3963	0.91869	FALSE	FALSE	FALSE
ENSG00000197992	CLEC9A	12	10183276	10218565	41	5	102082	-1.3966	0.91874	FALSE	FALSE	FALSE
ENSG00000146373	RNF217	6	125283691	125413779	144	23	102082	-1.3967	0.91875	FALSE	FALSE	FALSE
ENSG00000100368	CSF2RB	22	37309670	37336491	102	11	102082	-1.398	0.91895	FALSE	FALSE	FALSE
ENSG00000144566	RAB5A	3	19988571	20026667	104	13	102082	-1.3983	0.91899	TRUE	FALSE	FALSE
ENSG00000185201	IFITM2	11	307631	315272	1	1	102082	-1.3992	0.91912	FALSE	FALSE	FALSE
ENSG00000188211	NCR3LG1	11	17373273	17398888	44	8	102082	-1.3993	0.91914	FALSE	FALSE	FALSE
ENSG00000166573	GALR1	18	74962505	74980858	67	14	102082	-1.3995	0.91917	FALSE	FALSE	FALSE
ENSG00000118965	WDR35	2	20110021	20189892	135	16	102082	-1.3997	0.9192	FALSE	FALSE	FALSE
ENSG00000016490	CLCA1	1	86934051	86965972	96	21	102082	-1.3999	0.91923	FALSE	FALSE	FALSE
ENSG00000120280	CXorf21	X	30576941	30595961	31	4	102082	-1.4006	0.91934	FALSE	FALSE	FALSE
ENSG00000107738	C10orf54	10	73507316	73533255	63	14	102082	-1.4016	0.91949	FALSE	FALSE	FALSE
ENSG00000162813	BPNT1	1	220230824	220263804	44	11	102082	-1.4019	0.91953	FALSE	FALSE	FALSE
ENSG00000146648	EGFR	7	55086714	55324313	564	70	102082	-1.4028	0.91965	FALSE	FALSE	FALSE
ENSG00000062038	CDH3	16	68670092	68756519	188	15	102082	-1.4027	0.91965	FALSE	FALSE	FALSE
ENSG00000120278	PLEKHG1	6	150920999	151164799	662	53	102082	-1.4029	0.91968	FALSE	FALSE	FALSE
ENSG00000198610	AKR1C4	10	5237425	5260912	90	7	102082	-1.4029	0.91968	FALSE	FALSE	FALSE
ENSG00000169962	TAS1R3	1	1266694	1270686	4	1	102082	-1.4032	0.91972	FALSE	FALSE	FALSE
ENSG00000107779	BMPR1A	10	88516407	88692595	310	19	102082	-1.4035	0.91977	FALSE	FALSE	FALSE
ENSG00000175567	UCP2	11	73685712	73694352	9	2	102082	-1.4041	0.91986	FALSE	FALSE	FALSE
ENSG00000268614	CTD-2207O23.10	19	7598481	7604945	12	3	102082	-1.4048	0.91996	FALSE	FALSE	FALSE
ENSG00000173077	DEC1	9	117904097	118164923	707	55	102082	-1.4053	0.92003	FALSE	FALSE	FALSE
ENSG00000005007	UPF1	19	18942747	18979045	40	8	102082	-1.4062	0.92017	FALSE	FALSE	FALSE
ENSG00000214900	C14orf182	14	50448430	50474238	58	9	102082	-1.4063	0.92019	FALSE	FALSE	FALSE
ENSG00000170266	GLB1	3	33038100	33138722	277	23	102082	-1.407	0.92029	FALSE	FALSE	FALSE
ENSG00000161955	TNFSF13	17	7461609	7464925	4	2	102082	-1.408	0.92043	FALSE	FALSE	FALSE
ENSG00000121413	ZSCAN18	19	58595205	58629794	55	3	102082	-1.4081	0.92045	FALSE	FALSE	FALSE
ENSG00000186340	THBS2	6	169615875	169654139	166	29	102082	-1.409	0.92058	FALSE	FALSE	FALSE
ENSG00000168959	GRM5	11	88237744	88799113	1370	40	102082	-1.409	0.92059	FALSE	FALSE	FALSE
ENSG00000104731	KLHDC4	16	87730091	87799598	243	22	102082	-1.4092	0.92062	FALSE	FALSE	FALSE
ENSG00000122958	VPS26A	10	70883268	70932617	82	8	102082	-1.4097	0.92069	FALSE	FALSE	FALSE
ENSG00000164332	UBLCP1	5	158690089	158713044	31	6	102082	-1.41	0.92072	FALSE	FALSE	FALSE
ENSG00000056558	TRAF1	9	123664671	123691451	60	6	102082	-1.411	0.92088	FALSE	FALSE	FALSE
ENSG00000122591	FAM126A	7	22980878	23053749	160	15	102082	-1.4111	0.9209	FALSE	FALSE	FALSE
ENSG00000164674	SYTL3	6	159071046	159185908	294	34	102082	-1.4112	0.92091	FALSE	FALSE	FALSE
ENSG00000126545	CSN1S1	4	70796799	70812289	26	6	102082	-1.4121	0.92104	FALSE	FALSE	FALSE
ENSG00000090920	FCGBP	19	40353963	40440533	10	3	102082	-1.4125	0.92109	FALSE	FALSE	FALSE
ENSG00000160271	RALGDS	9	135973107	136039301	121	17	102082	-1.4127	0.92113	FALSE	FALSE	FALSE
ENSG00000163697	APBB2	4	40812044	41218731	1101	73	102082	-1.4129	0.92116	FALSE	FALSE	FALSE
ENSG00000179862	CITED4	1	41326729	41328018	2	1	102082	-1.4132	0.92121	FALSE	FALSE	FALSE
ENSG00000174684	B3GNT1	11	66112843	66115163	1	1	102082	-1.4133	0.92122	FALSE	FALSE	FALSE
ENSG00000204677	FAM153C	5	177433406	177482560	12	5	102082	-1.4135	0.92125	FALSE	FALSE	FALSE
ENSG00000118496	FBXO30	6	146114638	146135889	31	5	102082	-1.4137	0.92127	FALSE	FALSE	FALSE
ENSG00000067900	ROCK1	18	18526867	18691812	50	3	102082	-1.4149	0.92146	FALSE	FALSE	FALSE
ENSG00000170965	PLAC1	X	133699868	133898352	72	9	102082	-1.4155	0.92155	FALSE	FALSE	FALSE
ENSG00000257008	GPR142	17	72363546	72368761	5	2	102082	-1.4173	0.9218	FALSE	FALSE	FALSE
ENSG00000169692	AGPAT2	9	139567595	139581875	3	1	102082	-1.4173	0.92181	FALSE	FALSE	FALSE
ENSG00000255432	RP11-831H9.11	11	62417166	62432650	9	2	102082	-1.4173	0.92181	FALSE	FALSE	FALSE
ENSG00000183751	TBL3	16	2022038	2032934	45	5	102082	-1.418	0.9219	FALSE	FALSE	FALSE
ENSG00000165084	C8orf34	8	69242957	69731257	998	72	102082	-1.4181	0.92192	FALSE	FALSE	FALSE
ENSG00000230797	YY2	X	21874105	21876845	4	1	102082	-1.4182	0.92193	FALSE	FALSE	FALSE
ENSG00000122140	MRPS2	9	138391830	138396519	11	3	102082	-1.4183	0.92195	FALSE	FALSE	FALSE
ENSG00000003987	MTMR7	8	17155539	17271037	411	32	102082	-1.4187	0.92201	FALSE	FALSE	FALSE
ENSG00000167920	TMEM99	17	38975358	38992522	25	5	102082	-1.4193	0.9221	FALSE	FALSE	FALSE
ENSG00000228919	AC097381.1	4	7940728	7942022	7	1	102082	-1.4209	0.92233	FALSE	FALSE	FALSE
ENSG00000080986	NDC80	18	2571510	2616634	91	11	102082	-1.4211	0.92236	FALSE	FALSE	FALSE
ENSG00000152592	DMP1	4	88571459	88585513	27	6	102082	-1.4218	0.92246	FALSE	FALSE	FALSE
ENSG00000170209	ANKK1	11	113258513	113271140	31	5	102082	-1.4218	0.92246	FALSE	FALSE	FALSE
ENSG00000167971	CASKIN1	16	2227184	2246526	5	2	102082	-1.422	0.92249	FALSE	FALSE	FALSE
ENSG00000176155	CCDC57	17	80059336	80170706	335	5	102082	-1.422	0.92249	FALSE	FALSE	FALSE
ENSG00000182220	ATP6AP2	X	40440146	40465889	14	1	102082	-1.422	0.92249	FALSE	FALSE	FALSE
ENSG00000181789	COPG1	3	128968449	128996614	28	2	102082	-1.4227	0.92258	FALSE	FALSE	FALSE
ENSG00000162739	SLAMF6	1	160454820	160493052	62	11	102082	-1.4229	0.92262	FALSE	FALSE	FALSE
ENSG00000181690	PLAG1	8	57073463	57123883	62	7	102082	-1.4231	0.92265	FALSE	FALSE	FALSE
ENSG00000235878	AP001468.1	21	47612391	47613673	1	1	102082	-1.4235	0.92271	FALSE	FALSE	FALSE
ENSG00000171621	SPSB1	1	9352939	9429591	228	38	102082	-1.424	0.92278	FALSE	FALSE	FALSE
ENSG00000259332	ST20-MTHFS	15	80137537	80216096	217	19	102082	-1.4248	0.9229	FALSE	FALSE	FALSE
ENSG00000156076	WIF1	12	65444406	65515346	83	10	102082	-1.4258	0.92304	FALSE	FALSE	FALSE
ENSG00000204511	MCCD1	6	31496494	31498009	17	6	102082	-1.4262	0.92309	FALSE	FALSE	FALSE
ENSG00000026103	FAS	10	90750414	90775542	83	11	102082	-1.4273	0.92325	FALSE	FALSE	FALSE
ENSG00000155380	SLC16A1	1	113454469	113499635	33	5	102082	-1.428	0.92336	FALSE	FALSE	FALSE
ENSG00000132911	NMUR2	5	151771093	151812929	120	5	102082	-1.428	0.92336	FALSE	FALSE	FALSE
ENSG00000168710	AHCYL1	1	110527308	110566357	16	5	102082	-1.43	0.92365	TRUE	FALSE	FALSE
ENSG00000258839	MC1R	16	89978527	89987385	26	5	102082	-1.4307	0.92374	FALSE	FALSE	FALSE
ENSG00000242180	OR51B5	11	5363744	5364809	8	2	102082	-1.4315	0.92386	FALSE	FALSE	FALSE
ENSG00000132846	ZBED3	5	76367897	76383148	9	3	102082	-1.4319	0.92392	FALSE	FALSE	FALSE
ENSG00000153790	C7orf31	7	25174316	25219975	155	13	102082	-1.432	0.92393	FALSE	FALSE	FALSE
ENSG00000140678	ITGAX	16	31366455	31394318	25	7	102082	-1.4327	0.92402	FALSE	FALSE	FALSE
ENSG00000258436	RNASE12	14	21058352	21058982	1	1	102082	-1.4328	0.92404	FALSE	FALSE	FALSE
ENSG00000178055	PRSS42	3	46871032	46875585	7	2	102082	-1.4329	0.92406	FALSE	FALSE	FALSE
ENSG00000053918	KCNQ1	11	2465914	2870339	666	95	102082	-1.4332	0.9241	FALSE	FALSE	FALSE
ENSG00000267987	AL161784.1	9	124103625	124110410	6	3	102082	-1.4335	0.92414	FALSE	FALSE	FALSE
ENSG00000236699	ARHGEF38	4	106473777	106629250	211	18	102082	-1.4344	0.92428	FALSE	FALSE	FALSE
ENSG00000151778	SERP2	13	44947801	44971850	23	6	102082	-1.4349	0.92434	FALSE	FALSE	FALSE
ENSG00000269430	LRRC3DN	21	45879814	45882078	5	2	102082	-1.4375	0.92472	FALSE	FALSE	FALSE
ENSG00000250349	TM4SF2	X	37208583	38546928	1404	79	102082	-1.4376	0.92472	FALSE	FALSE	FALSE
ENSG00000109208	SMR3A	4	71226478	71232875	33	8	102082	-1.4379	0.92477	FALSE	FALSE	FALSE
ENSG00000180745	CLRN3	10	129676105	129691211	39	13	102082	-1.4386	0.92487	FALSE	FALSE	FALSE
ENSG00000137145	DENND4C	9	19230433	19374139	292	17	102082	-1.439	0.92492	FALSE	FALSE	FALSE
ENSG00000187688	TRPV2	17	16318856	16340317	45	6	102082	-1.4391	0.92494	FALSE	FALSE	FALSE
ENSG00000029639	TFB1M	6	155578643	155635627	191	20	102082	-1.4415	0.92527	FALSE	FALSE	FALSE
ENSG00000132142	ACACA	17	35441923	35766909	76	11	102082	-1.4422	0.92538	FALSE	FALSE	FALSE
ENSG00000253251	CTC-534A2.2	5	64920592	64926718	14	3	102082	-1.4426	0.92543	FALSE	FALSE	FALSE
ENSG00000173110	HSPA6	1	161494036	161496681	1	1	102082	-1.4428	0.92546	FALSE	FALSE	FALSE
ENSG00000041982	TNC	9	117782806	117880536	223	27	102082	-1.4428	0.92546	FALSE	FALSE	FALSE
ENSG00000148082	SHC3	9	91628060	91793682	357	32	102082	-1.4433	0.92553	FALSE	FALSE	FALSE
ENSG00000180438	TPRXL	3	13978756	14124311	227	16	102082	-1.4443	0.92568	FALSE	FALSE	FALSE
ENSG00000205649	HTN3	4	70894130	70902255	18	4	102082	-1.4451	0.92578	FALSE	FALSE	FALSE
ENSG00000138347	MYPN	10	69865912	69971774	334	21	102082	-1.4451	0.92579	FALSE	FALSE	FALSE
ENSG00000198832	SELM	22	31500758	31516055	33	6	102082	-1.4457	0.92587	FALSE	FALSE	FALSE
ENSG00000175894	TSPEAR	21	45917775	46131495	412	24	102082	-1.4461	0.92593	FALSE	FALSE	FALSE
ENSG00000187239	FNBP1	9	132649466	132805473	372	24	102082	-1.4466	0.92599	TRUE	FALSE	FALSE
ENSG00000167476	JSRP1	19	2252251	2269758	5	1	102082	-1.4466	0.92599	FALSE	FALSE	FALSE
ENSG00000127527	EPS15L1	19	16466050	16582896	136	16	102082	-1.4466	0.92599	FALSE	FALSE	FALSE
ENSG00000129455	KLK8	19	51499263	51505967	29	4	102082	-1.4465	0.92599	FALSE	FALSE	FALSE
ENSG00000163218	PGLYRP4	1	153302596	153321316	62	5	102082	-1.4479	0.92618	FALSE	FALSE	FALSE
ENSG00000115042	FAHD2A	2	96068469	96082364	1	1	102082	-1.4489	0.92631	FALSE	FALSE	FALSE
ENSG00000162892	IL24	1	207070788	207077484	9	1	102082	-1.449	0.92633	FALSE	FALSE	FALSE
ENSG00000130711	PRDM12	9	133539981	133558368	25	6	102082	-1.4497	0.92642	FALSE	FALSE	FALSE
ENSG00000156502	SUPV3L1	10	70939988	70968855	59	8	102082	-1.4502	0.9265	FALSE	FALSE	FALSE
ENSG00000175325	PROP1	5	177419236	177423243	11	4	102082	-1.4504	0.92652	FALSE	FALSE	FALSE
ENSG00000177873	ZNF619	3	40518604	40531727	7	1	102082	-1.4505	0.92654	FALSE	FALSE	FALSE
ENSG00000189369	GSPT2	X	51486481	51489324	1	1	102082	-1.4506	0.92656	FALSE	FALSE	FALSE
ENSG00000127423	AUNIP	1	26158414	26185903	51	2	102082	-1.4515	0.92668	FALSE	FALSE	FALSE
ENSG00000172867	KRT2	12	53038342	53045948	12	5	102082	-1.4517	0.92671	FALSE	FALSE	FALSE
ENSG00000133858	ZFC3H1	12	72003252	72061505	69	7	102082	-1.4528	0.92687	FALSE	FALSE	FALSE
ENSG00000125454	SLC25A19	17	73269073	73285591	33	4	102082	-1.4532	0.92692	FALSE	FALSE	FALSE
ENSG00000105675	ATP4A	19	36040945	36054560	10	4	102082	-1.4534	0.92694	FALSE	FALSE	FALSE
ENSG00000148334	PTGES2	9	130882972	130890741	2	1	102082	-1.4541	0.92704	FALSE	FALSE	FALSE
ENSG00000183155	RABIF	1	202848085	202858263	18	4	102082	-1.4543	0.92706	FALSE	FALSE	FALSE
ENSG00000072840	EVC	4	5712924	5830772	362	43	102082	-1.4543	0.92707	FALSE	FALSE	FALSE
ENSG00000065491	TBC1D22B	6	37225548	37300746	105	7	102082	-1.4544	0.92708	FALSE	FALSE	FALSE
ENSG00000214097	SMCO1	3	196233748	196242237	7	1	102082	-1.4559	0.92729	FALSE	FALSE	FALSE
ENSG00000010539	ZNF200	16	3272325	3286221	17	3	102082	-1.456	0.92731	FALSE	FALSE	FALSE
ENSG00000106789	CORO2A	9	100883257	100954922	186	35	102082	-1.4562	0.92733	FALSE	FALSE	FALSE
ENSG00000112183	RBM24	6	17281577	17294106	19	6	102082	-1.4563	0.92735	FALSE	FALSE	FALSE
ENSG00000212126	TAS2R50	12	11138512	11139511	2	1	102082	-1.4564	0.92736	FALSE	FALSE	FALSE
ENSG00000102048	ASB9	X	15253410	15288589	75	14	102082	-1.4567	0.9274	FALSE	FALSE	FALSE
ENSG00000119547	ONECUT2	18	55102917	55158529	98	9	102082	-1.4573	0.92748	FALSE	FALSE	FALSE
ENSG00000119280	C1orf198	1	230972865	231005335	75	15	102082	-1.4576	0.92753	FALSE	FALSE	FALSE
ENSG00000186765	FSCN2	17	79495422	79504156	4	2	102082	-1.4579	0.92756	FALSE	FALSE	FALSE
ENSG00000008196	TFAP2B	6	50786436	50815326	49	9	102082	-1.4584	0.92764	FALSE	FALSE	FALSE
ENSG00000105640	RPL18A	19	17970685	17974962	8	1	102082	-1.4587	0.92768	FALSE	FALSE	FALSE
ENSG00000268279	RP11-434D12.1	3	14176717	14189548	27	5	102082	-1.4589	0.9277	FALSE	FALSE	FALSE
ENSG00000214706	IFRD2	3	50325163	50330349	2	1	102082	-1.4589	0.9277	TRUE	FALSE	FALSE
ENSG00000126870	WDR60	7	158649269	158749438	245	19	102082	-1.4596	0.9278	FALSE	FALSE	FALSE
ENSG00000213719	CLIC1	6	31698358	31707540	11	6	102082	-1.4597	0.92781	FALSE	FALSE	FALSE
ENSG00000163453	IGFBP7	4	57896939	57976551	348	35	102082	-1.4599	0.92784	FALSE	FALSE	FALSE
ENSG00000023171	GRAMD1B	11	123396344	123498482	245	41	102082	-1.4613	0.92803	FALSE	FALSE	FALSE
ENSG00000162104	ADCY9	16	4003388	4166186	384	52	102082	-1.462	0.92812	FALSE	FALSE	FALSE
ENSG00000186111	PIP5K1C	19	3630181	3700477	110	15	102082	-1.4633	0.92831	FALSE	FALSE	FALSE
ENSG00000224186	C5orf66	5	134368970	134691744	581	81	102082	-1.4634	0.92832	FALSE	FALSE	FALSE
ENSG00000139567	ACVRL1	12	52300692	52317145	39	10	102082	-1.4635	0.92833	FALSE	FALSE	FALSE
ENSG00000012963	UBR7	14	93673401	93695561	60	9	102082	-1.4641	0.92842	FALSE	FALSE	FALSE
ENSG00000168010	ATG16L2	11	72525353	72554719	18	7	102082	-1.4646	0.92848	FALSE	FALSE	FALSE
ENSG00000016402	IL20RA	6	137321108	137366298	62	12	102082	-1.4649	0.92852	FALSE	FALSE	FALSE
ENSG00000155275	TRMT44	4	8437867	8495258	214	19	102082	-1.4653	0.92858	FALSE	FALSE	FALSE
ENSG00000184785	SMIM10	X	134124968	134126501	1	1	102082	-1.4654	0.9286	FALSE	FALSE	FALSE
ENSG00000154839	SKA1	18	47901365	47920543	46	5	102082	-1.4655	0.92861	FALSE	FALSE	FALSE
ENSG00000182256	GABRG3	15	27216429	27778373	920	91	102082	-1.4656	0.92862	FALSE	FALSE	FALSE
ENSG00000133997	MED6	14	71047974	71067384	59	8	102082	-1.4657	0.92864	FALSE	FALSE	FALSE
ENSG00000178342	KCNG2	18	77623668	77660184	89	10	102082	-1.4658	0.92865	FALSE	FALSE	FALSE
ENSG00000078795	PKD2L2	5	137223657	137278436	61	9	102082	-1.4671	0.92882	FALSE	FALSE	FALSE
ENSG00000120802	TMPO	12	98909290	98944157	68	11	102082	-1.4679	0.92893	FALSE	FALSE	FALSE
ENSG00000184207	PGP	16	2261998	2264808	3	1	102082	-1.4678	0.92893	FALSE	FALSE	FALSE
ENSG00000198937	CCDC167	6	37450696	37467698	28	7	102082	-1.4682	0.92898	FALSE	FALSE	FALSE
ENSG00000134249	ADAM30	1	120436156	120439118	3	1	102082	-1.4685	0.92901	FALSE	FALSE	FALSE
ENSG00000135315	KIAA1009	6	84833960	84937353	131	10	102082	-1.4689	0.92908	FALSE	FALSE	FALSE
ENSG00000172324	OR5A2	11	59189416	59190449	2	1	102082	-1.4693	0.92912	FALSE	FALSE	FALSE
ENSG00000141622	RNF165	18	43906772	44043103	204	33	102082	-1.471	0.92936	FALSE	FALSE	FALSE
ENSG00000139304	PTPRQ	12	80799774	81072802	481	38	102082	-1.4712	0.92939	FALSE	FALSE	FALSE
ENSG00000012124	CD22	19	35810164	35838258	68	19	102082	-1.4715	0.92943	FALSE	FALSE	FALSE
ENSG00000153086	ACMSD	2	135596117	135659604	15	2	102082	-1.4716	0.92944	FALSE	FALSE	FALSE
ENSG00000145808	ADAMTS19	5	128795958	129074376	495	26	102082	-1.4724	0.92954	FALSE	FALSE	FALSE
ENSG00000196503	ARL9	4	57371509	57390614	26	5	102082	-1.4735	0.92969	FALSE	FALSE	FALSE
ENSG00000204767	FAM196B	5	169291268	169407744	230	43	102082	-1.4735	0.9297	FALSE	FALSE	FALSE
ENSG00000129159	KCNC1	11	17756359	17804602	80	12	102082	-1.4743	0.9298	FALSE	FALSE	FALSE
ENSG00000132326	PER2	2	239152679	239198743	100	15	102082	-1.4749	0.92987	FALSE	FALSE	FALSE
ENSG00000198835	GJC2	1	228337553	228347527	6	1	102082	-1.4749	0.92989	FALSE	FALSE	FALSE
ENSG00000165669	FAM204A	10	120065401	120101840	41	9	102082	-1.4757	0.92998	FALSE	FALSE	FALSE
ENSG00000156234	CXCL13	4	78432907	78532988	90	14	102082	-1.476	0.93002	FALSE	FALSE	FALSE
ENSG00000129965	INS-IGF2	11	2153768	2182439	60	13	102082	-1.4762	0.93006	FALSE	FALSE	FALSE
ENSG00000173473	SMARCC1	3	47626762	47823596	129	4	102082	-1.4767	0.93012	FALSE	FALSE	FALSE
ENSG00000111049	MYF5	12	81110691	81113452	4	2	102082	-1.4769	0.93015	FALSE	FALSE	FALSE
ENSG00000109193	SULT1E1	4	70676498	70725870	98	13	102082	-1.4771	0.93017	FALSE	FALSE	FALSE
ENSG00000124181	PLCG1	20	39765600	39811629	45	12	102082	-1.4777	0.93026	FALSE	FALSE	FALSE
ENSG00000204899	MZT1	13	73282495	73301825	50	5	102082	-1.4779	0.93028	FALSE	FALSE	FALSE
ENSG00000169330	KIAA1024	15	79724858	79764632	102	17	102082	-1.4781	0.9303	FALSE	FALSE	FALSE
ENSG00000102871	TRADD	16	67188083	67194201	3	2	102082	-1.4781	0.93031	FALSE	FALSE	FALSE
ENSG00000135956	TMEM127	2	96914254	96931732	11	4	102082	-1.4791	0.93045	FALSE	FALSE	FALSE
ENSG00000153093	ACOXL	2	111490150	111875799	871	55	102082	-1.4795	0.93049	FALSE	FALSE	FALSE
ENSG00000171840	NINJ2	12	673462	772945	294	23	102082	-1.4797	0.93053	FALSE	FALSE	FALSE
ENSG00000114698	PLSCR4	3	145910126	145968966	178	15	102082	-1.4799	0.93055	FALSE	FALSE	FALSE
ENSG00000256222	MTRNR2L3	20	55933496	55934878	6	1	102082	-1.4799	0.93055	FALSE	FALSE	FALSE
ENSG00000186854	TRABD2A	2	85048774	85134132	185	17	102082	-1.4801	0.93058	FALSE	FALSE	FALSE
ENSG00000197860	SGTB	5	64961755	65018862	67	11	102082	-1.4801	0.93058	FALSE	FALSE	FALSE
ENSG00000204564	C6orf136	6	30614816	30620987	8	5	102082	-1.4801	0.93058	FALSE	FALSE	FALSE
ENSG00000111639	MRPL51	12	6601150	6603007	9	2	102082	-1.4816	0.93077	FALSE	FALSE	FALSE
ENSG00000115423	DNAH6	2	84743579	85046713	541	14	102082	-1.4821	0.93084	FALSE	FALSE	FALSE
ENSG00000132004	FBXW9	19	12798867	12807457	15	1	102082	-1.4827	0.93092	FALSE	FALSE	FALSE
ENSG00000145416	MARCH1	4	164445450	165305202	2057	99	102082	-1.4838	0.93107	FALSE	FALSE	FALSE
ENSG00000187987	ZSCAN23	6	28399707	28411279	29	6	102082	-1.484	0.93109	FALSE	FALSE	FALSE
ENSG00000141179	PCTP	17	53828340	53920191	164	8	102082	-1.4853	0.93126	FALSE	FALSE	FALSE
ENSG00000187997	C17orf99	17	76142434	76162258	46	10	102082	-1.4852	0.93126	FALSE	FALSE	FALSE
ENSG00000165449	SLC16A9	10	61410523	61495760	165	25	102082	-1.4854	0.93128	FALSE	FALSE	FALSE
ENSG00000198440	ZNF583	19	56909335	56947404	53	6	102082	-1.486	0.93137	FALSE	FALSE	FALSE
ENSG00000198056	PRIM1	12	57125380	57146157	16	3	102082	-1.4864	0.93141	FALSE	FALSE	FALSE
ENSG00000162782	TDRD5	1	179560748	179660407	229	17	102082	-1.4865	0.93143	FALSE	FALSE	FALSE
ENSG00000084090	STARD7	2	96850597	96874563	16	3	102082	-1.4869	0.93147	FALSE	FALSE	FALSE
ENSG00000221837	KRTAP10-9	21	46047040	46048294	6	1	102082	-1.4869	0.93148	FALSE	FALSE	FALSE
ENSG00000162654	GBP4	1	89646831	89664615	27	5	102082	-1.4873	0.93153	FALSE	FALSE	FALSE
ENSG00000081307	UBA5	3	132373290	132396941	16	4	102082	-1.4876	0.93158	FALSE	FALSE	FALSE
ENSG00000166106	ADAMTS15	11	130318869	130346532	39	7	102082	-1.4884	0.93168	FALSE	FALSE	FALSE
ENSG00000101290	CDS2	20	5107432	5178533	63	5	102082	-1.4884	0.93168	FALSE	FALSE	FALSE
ENSG00000268788	AC110615.1	4	76871883	76878526	11	4	102082	-1.4885	0.93169	FALSE	FALSE	FALSE
ENSG00000182871	COL18A1	21	46825052	46933634	330	24	102082	-1.4888	0.93173	FALSE	FALSE	FALSE
ENSG00000102575	ACP5	19	11685475	11689823	8	3	102082	-1.4892	0.93178	FALSE	FALSE	FALSE
ENSG00000157593	SLC35B2	6	44221833	44225291	5	2	102082	-1.4896	0.93183	FALSE	FALSE	FALSE
ENSG00000184060	ADAP2	17	29233362	29286340	33	4	102082	-1.49	0.93188	FALSE	FALSE	FALSE
ENSG00000185888	PRSS38	1	228003394	228034171	78	13	102082	-1.4913	0.93207	FALSE	FALSE	FALSE
ENSG00000113575	PPP2CA	5	133530025	133561833	62	4	102082	-1.4917	0.93211	FALSE	FALSE	FALSE
ENSG00000179454	KLHL28	14	45393522	45511525	135	5	102082	-1.4919	0.93214	FALSE	FALSE	FALSE
ENSG00000186458	DEFB132	20	238377	241737	9	2	102082	-1.492	0.93215	FALSE	FALSE	FALSE
ENSG00000127863	TNFRSF19	13	24144509	24250232	284	29	102082	-1.4927	0.93225	FALSE	FALSE	FALSE
ENSG00000147432	CHRNB3	8	42552519	42592550	148	5	102082	-1.4932	0.93231	FALSE	FALSE	FALSE
ENSG00000177992	SPATA31E1	9	90497741	90503814	12	3	102082	-1.4934	0.93233	FALSE	FALSE	FALSE
ENSG00000125458	NT5C	17	73126320	73127890	2	1	102082	-1.4936	0.93235	FALSE	FALSE	FALSE
ENSG00000134470	IL15RA	10	5990855	6020150	79	15	102082	-1.4937	0.93237	FALSE	FALSE	FALSE
ENSG00000125534	PPDPF	20	62152077	62153559	2	1	102082	-1.4941	0.93242	FALSE	FALSE	FALSE
ENSG00000106367	AP1S1	7	100797678	100804877	22	4	102082	-1.4956	0.93262	FALSE	FALSE	FALSE
ENSG00000084674	APOB	2	21224301	21266945	38	11	102082	-1.4974	0.93285	FALSE	FALSE	FALSE
ENSG00000198246	SLC29A3	10	73079015	73123142	107	16	102082	-1.4981	0.93294	FALSE	FALSE	FALSE
ENSG00000170486	KRT72	12	52979373	52995322	64	10	102082	-1.499	0.93306	FALSE	FALSE	FALSE
ENSG00000159713	TPPP3	16	67423712	67427438	6	2	102082	-1.4991	0.93308	FALSE	FALSE	FALSE
ENSG00000125901	MRPS26	20	3026591	3028900	1	1	102082	-1.4997	0.93315	FALSE	FALSE	FALSE
ENSG00000072954	TMEM38A	19	16771938	16800840	49	7	102082	-1.4999	0.93319	FALSE	FALSE	FALSE
ENSG00000076984	MAP2K7	19	7968728	7979363	12	3	102082	-1.5005	0.93326	FALSE	FALSE	FALSE
ENSG00000203747	FCGR3A	1	161511549	161600917	2	1	102082	-1.5007	0.93328	FALSE	FALSE	FALSE
ENSG00000169605	GKN1	2	69201705	69208106	22	4	102082	-1.5008	0.9333	FALSE	FALSE	FALSE
ENSG00000182572	HIST1H3I	6	27839623	27840099	1	1	102082	-1.5011	0.93333	FALSE	FALSE	FALSE
ENSG00000185163	DDX51	12	132621139	132628880	17	3	102082	-1.5018	0.93342	FALSE	FALSE	FALSE
ENSG00000139200	PIANP	12	6802958	6809966	2	1	102082	-1.5018	0.93343	FALSE	FALSE	FALSE
ENSG00000108651	UTP6	17	30187923	30228784	67	8	102082	-1.5024	0.93351	FALSE	FALSE	FALSE
ENSG00000109794	FAM149A	4	187025573	187093821	125	19	102082	-1.5031	0.93359	FALSE	FALSE	FALSE
ENSG00000177294	FBXO39	17	6679542	6700420	70	12	102082	-1.5035	0.93364	FALSE	FALSE	FALSE
ENSG00000172578	KLHL6	3	183205319	183273477	94	9	102082	-1.5036	0.93366	FALSE	FALSE	FALSE
ENSG00000204356	NELFE	6	31919864	31926887	17	7	102082	-1.5049	0.93383	FALSE	FALSE	FALSE
ENSG00000173862	RP11-89N17.1	7	33765593	33768068	4	2	102082	-1.5056	0.93392	FALSE	FALSE	FALSE
ENSG00000103351	CLUAP1	16	3550924	3589048	52	9	102082	-1.5056	0.93392	FALSE	FALSE	FALSE
ENSG00000101265	RASSF2	20	4760669	4804291	185	28	102082	-1.5061	0.93398	FALSE	FALSE	FALSE
ENSG00000154760	SLFN13	17	33762115	33775856	24	6	102082	-1.5063	0.93401	FALSE	FALSE	FALSE
ENSG00000025423	HSD17B6	12	57145945	57181574	27	6	102082	-1.5068	0.93406	FALSE	FALSE	FALSE
ENSG00000106089	STX1A	7	73113536	73134002	20	4	102082	-1.5068	0.93407	FALSE	FALSE	FALSE
ENSG00000169083	AR	X	66764465	66950461	43	5	102082	-1.5071	0.9341	FALSE	FALSE	FALSE
ENSG00000113282	CLINT1	5	157212751	157286183	165	12	102082	-1.5084	0.93428	FALSE	FALSE	FALSE
ENSG00000198677	TTC37	5	94799599	94890711	72	9	102082	-1.5101	0.93449	FALSE	FALSE	FALSE
ENSG00000197540	GZMM	19	544034	549919	2	1	102082	-1.5103	0.93451	FALSE	FALSE	FALSE
ENSG00000146066	HIGD2A	5	175815748	175816772	3	1	102082	-1.5103	0.93452	FALSE	FALSE	FALSE
ENSG00000115170	ACVR1	2	158592958	158732374	121	17	102082	-1.5105	0.93454	FALSE	FALSE	FALSE
ENSG00000167378	IRGQ	19	44088521	44100287	10	4	102082	-1.5105	0.93454	FALSE	FALSE	FALSE
ENSG00000171595	DNAI2	17	72270386	72311023	131	17	102082	-1.511	0.93461	FALSE	FALSE	FALSE
ENSG00000166930	MS4A5	11	60197062	60222687	60	9	102082	-1.5111	0.93462	FALSE	FALSE	FALSE
ENSG00000125447	GGA3	17	73232694	73258444	29	3	102082	-1.5113	0.93464	FALSE	FALSE	FALSE
ENSG00000196531	NACA	12	57106212	57125412	16	4	102082	-1.5118	0.93471	FALSE	FALSE	FALSE
ENSG00000255641	NKG2-E	12	10564911	10588600	11	3	102082	-1.5121	0.93475	FALSE	FALSE	FALSE
ENSG00000139726	DENR	12	123237321	123255611	25	3	102082	-1.5122	0.93476	FALSE	FALSE	FALSE
ENSG00000110367	DDX6	11	118620034	118661858	50	6	102082	-1.5125	0.93479	FALSE	FALSE	FALSE
ENSG00000164168	TMEM184C	4	148538534	148593195	33	2	102082	-1.5128	0.93483	FALSE	FALSE	FALSE
ENSG00000177076	ACER2	9	19408925	19452018	78	9	102082	-1.5135	0.93492	FALSE	FALSE	FALSE
ENSG00000148634	HERC4	10	69681665	69835105	167	16	102082	-1.5167	0.93533	FALSE	FALSE	FALSE
ENSG00000175193	PARL	3	183547173	183602721	128	13	102082	-1.5175	0.93542	FALSE	FALSE	FALSE
ENSG00000187994	RINL	19	39358470	39368919	17	5	102082	-1.5176	0.93544	FALSE	FALSE	FALSE
ENSG00000168256	NKIRAS2	17	40163400	40177659	10	2	102082	-1.5177	0.93545	FALSE	FALSE	FALSE
ENSG00000254505	CHMP4A	14	24678789	24683075	6	3	102082	-1.5178	0.93547	FALSE	FALSE	FALSE
ENSG00000087008	ACOX3	4	8368009	8442450	254	22	102082	-1.5185	0.93555	FALSE	FALSE	FALSE
ENSG00000166016	ABTB2	11	34172535	34379555	404	61	102082	-1.5201	0.93575	FALSE	FALSE	FALSE
ENSG00000178199	ZC3H12D	6	149768794	149806197	125	7	102082	-1.5201	0.93576	FALSE	FALSE	FALSE
ENSG00000112130	RNF8	6	37321748	37362514	15	6	102082	-1.5207	0.93583	FALSE	FALSE	FALSE
ENSG00000255398	HCAR3	12	123199303	123201439	7	2	102082	-1.5216	0.93594	FALSE	FALSE	FALSE
ENSG00000066455	GOLGA5	14	93260576	93306308	122	9	102082	-1.522	0.93599	FALSE	FALSE	FALSE
ENSG00000101199	ARFGAP1	20	61904137	61921142	20	1	102082	-1.5219	0.93599	FALSE	FALSE	FALSE
ENSG00000092009	CMA1	14	24974559	24977471	7	3	102082	-1.5226	0.93607	FALSE	FALSE	FALSE
ENSG00000176979	TRIM60	4	165953105	165962896	11	3	102082	-1.5229	0.93611	FALSE	FALSE	FALSE
ENSG00000198722	UNC13B	9	35161999	35405335	276	17	102082	-1.5237	0.93621	FALSE	FALSE	FALSE
ENSG00000086102	NFX1	9	33290509	33371155	62	8	102082	-1.5242	0.93628	FALSE	FALSE	FALSE
ENSG00000214046	SMIM7	19	16741562	16771253	54	8	102082	-1.5248	0.93635	FALSE	FALSE	FALSE
ENSG00000197706	OR6C74	12	55640982	55642086	7	2	102082	-1.5258	0.93647	FALSE	FALSE	FALSE
ENSG00000160224	AIRE	21	45705721	45718531	22	7	102082	-1.5259	0.93648	FALSE	FALSE	FALSE
ENSG00000180834	MAP6D1	3	183533664	183543382	21	3	102082	-1.5277	0.93671	FALSE	FALSE	FALSE
ENSG00000165959	CLMN	14	95648277	95786243	373	30	102082	-1.5279	0.93673	FALSE	FALSE	FALSE
ENSG00000124782	RREB1	6	7107830	7252213	199	27	102082	-1.5286	0.93682	FALSE	FALSE	FALSE
ENSG00000165474	GJB2	13	20761609	20767037	10	3	102082	-1.5289	0.93686	FALSE	FALSE	FALSE
ENSG00000101280	ANGPT4	20	853296	896977	130	20	102082	-1.529	0.93687	FALSE	FALSE	FALSE
ENSG00000167658	EEF2	19	3976054	3985467	7	2	102082	-1.5291	0.93688	FALSE	FALSE	FALSE
ENSG00000212124	TAS2R19	12	11174218	11175219	4	2	102082	-1.5299	0.93697	FALSE	FALSE	FALSE
ENSG00000183091	NEB	2	152341850	152591001	275	21	102082	-1.5303	0.93703	FALSE	FALSE	FALSE
ENSG00000197084	LCE1C	1	152777311	152779107	11	2	102082	-1.5306	0.93706	FALSE	FALSE	FALSE
ENSG00000204335	SP5	2	171571861	171574588	4	2	102082	-1.5308	0.93709	FALSE	FALSE	FALSE
ENSG00000244588	RAD21L1	20	1206700	1277065	109	13	102082	-1.5322	0.93726	FALSE	FALSE	FALSE
ENSG00000267963	AC013469.1	2	241053907	241064304	46	6	102082	-1.5323	0.93727	FALSE	FALSE	FALSE
ENSG00000180071	ANKRD18A	9	38540566	38620657	21	4	102082	-1.5323	0.93728	FALSE	FALSE	FALSE
ENSG00000243284	VSIG8	1	159824106	159832447	9	3	102082	-1.533	0.93736	FALSE	FALSE	FALSE
ENSG00000167081	PBX3	9	128509624	128729656	188	14	102082	-1.5346	0.93755	FALSE	FALSE	FALSE
ENSG00000243667	WDR92	2	68350068	68384692	47	6	102082	-1.5354	0.93766	FALSE	FALSE	FALSE
ENSG00000109854	HTATIP2	11	20385231	20405329	41	7	102082	-1.5369	0.93784	FALSE	FALSE	FALSE
ENSG00000156958	GALK2	15	49447853	49660066	352	14	102082	-1.5371	0.93787	FALSE	FALSE	FALSE
ENSG00000214670	AC007956.1	14	75158879	75179800	22	2	102082	-1.5378	0.93795	FALSE	FALSE	FALSE
ENSG00000197057	DTHD1	4	36283244	36347378	165	28	102082	-1.5383	0.93802	FALSE	FALSE	FALSE
ENSG00000183722	LHFP	13	39917029	40177665	677	60	102082	-1.5385	0.93804	FALSE	FALSE	FALSE
ENSG00000172061	LRRC15	3	194075976	194090472	29	1	102082	-1.5391	0.93812	FALSE	FALSE	FALSE
ENSG00000156675	RAB11FIP1	8	37716136	37756985	13	3	102082	-1.5393	0.93814	FALSE	FALSE	FALSE
ENSG00000176920	FUT2	19	49199228	49209207	29	3	102082	-1.5401	0.93824	FALSE	FALSE	FALSE
ENSG00000183617	MRPL54	19	3762662	3768573	13	4	102082	-1.5414	0.93839	FALSE	FALSE	FALSE
ENSG00000006016	CRLF1	19	18683030	18718551	78	10	102082	-1.5421	0.93848	FALSE	FALSE	FALSE
ENSG00000170967	DDI1	11	103907308	103909922	5	2	102082	-1.5431	0.93859	FALSE	FALSE	FALSE
ENSG00000143110	C1orf162	1	112016414	112021134	4	1	102082	-1.5436	0.93865	FALSE	FALSE	FALSE
ENSG00000083937	CHMP2B	3	87276421	87304698	49	9	102082	-1.5441	0.93872	FALSE	FALSE	FALSE
ENSG00000179331	RAB39A	11	107799229	107834208	78	14	102082	-1.5446	0.93877	FALSE	FALSE	FALSE
ENSG00000101935	AMMECR1	X	109437414	109683461	22	3	102082	-1.5451	0.93884	FALSE	FALSE	FALSE
ENSG00000120149	MSX2	5	174151536	174157896	2	1	102082	-1.5457	0.93891	FALSE	FALSE	FALSE
ENSG00000152463	OLAH	10	15074226	15115851	119	19	102082	-1.546	0.93894	FALSE	FALSE	FALSE
ENSG00000112146	FBXO9	6	52916789	52965671	8	2	102082	-1.5465	0.939	FALSE	FALSE	FALSE
ENSG00000147316	MCPH1	8	6264113	6501144	829	63	102082	-1.5471	0.93908	FALSE	FALSE	FALSE
ENSG00000127951	FGL2	7	76822688	76829143	3	2	102082	-1.5475	0.93913	FALSE	FALSE	FALSE
ENSG00000124191	TOX2	20	42543504	42698256	277	38	102082	-1.5478	0.93916	FALSE	FALSE	FALSE
ENSG00000062282	DGAT2	11	75470557	75512579	28	3	102082	-1.5479	0.93918	FALSE	FALSE	FALSE
ENSG00000129696	TTI2	8	33330904	33371119	92	7	102082	-1.548	0.93919	FALSE	FALSE	FALSE
ENSG00000185880	TRIM69	15	45021186	45060027	82	7	102082	-1.548	0.93919	FALSE	FALSE	FALSE
ENSG00000204001	LCN8	9	139648838	139652678	16	3	102082	-1.5483	0.93923	FALSE	FALSE	FALSE
ENSG00000077147	TM9SF3	10	98277866	98347209	116	9	102082	-1.5485	0.93925	FALSE	FALSE	FALSE
ENSG00000144741	SLC25A26	3	66119285	66438540	366	22	102082	-1.5492	0.93934	FALSE	FALSE	FALSE
ENSG00000151503	NCAPD3	11	134020014	134095348	110	13	102082	-1.5496	0.93938	FALSE	FALSE	FALSE
ENSG00000140104	C14orf79	14	105452112	105476819	56	6	102082	-1.551	0.93955	FALSE	FALSE	FALSE
ENSG00000132305	IMMT	2	86371055	86422893	104	5	102082	-1.5523	0.93971	FALSE	FALSE	FALSE
ENSG00000151962	RBM46	4	155702365	155749965	60	6	102082	-1.5532	0.93981	FALSE	FALSE	FALSE
ENSG00000163286	ALPPL2	2	233271553	233275424	4	2	102082	-1.5536	0.93986	FALSE	FALSE	FALSE
ENSG00000138119	MYOF	10	95066186	95242074	540	43	102082	-1.5543	0.93994	FALSE	FALSE	FALSE
ENSG00000176029	C11orf16	11	8941623	8954553	24	4	102082	-1.5543	0.93994	FALSE	FALSE	FALSE
ENSG00000122042	UBL3	13	30338508	30424821	159	11	102082	-1.5545	0.93997	FALSE	FALSE	FALSE
ENSG00000159455	LCE2B	1	152647771	152659877	24	3	102082	-1.5552	0.94005	FALSE	FALSE	FALSE
ENSG00000116138	DNAJC16	1	15853308	15918874	148	9	102082	-1.5563	0.94018	FALSE	FALSE	FALSE
ENSG00000128709	HOXD9	2	176987088	176989853	5	2	102082	-1.5563	0.94018	FALSE	FALSE	FALSE
ENSG00000184735	DDX53	X	23018087	23020204	2	1	102082	-1.5577	0.94035	FALSE	FALSE	FALSE
ENSG00000090989	EXOC1	4	56719782	56771200	85	15	102082	-1.5578	0.94036	FALSE	FALSE	FALSE
ENSG00000128951	DUT	15	48623208	48635570	9	3	102082	-1.5579	0.94037	FALSE	FALSE	FALSE
ENSG00000204287	HLA-DRA	6	32407619	32412823	51	8	102082	-1.5583	0.94042	FALSE	FALSE	FALSE
ENSG00000167106	FAM102A	9	130702858	130742792	39	5	102082	-1.561	0.94073	FALSE	FALSE	FALSE
ENSG00000002726	AOC1	7	150521715	150558592	145	14	102082	-1.5616	0.9408	FALSE	FALSE	FALSE
ENSG00000164764	SBSPON	8	73976775	74036323	153	16	102082	-1.5625	0.94091	FALSE	FALSE	FALSE
ENSG00000174282	ZBTB4	17	7362685	7387582	43	6	102082	-1.5624	0.94091	FALSE	FALSE	FALSE
ENSG00000211455	STK38L	12	27396901	27478892	190	24	102082	-1.5627	0.94094	FALSE	FALSE	FALSE
ENSG00000113296	THBS4	5	79287134	79379110	147	11	102082	-1.5641	0.9411	FALSE	FALSE	FALSE
ENSG00000134531	EMP1	12	13349650	13369708	44	11	102082	-1.5644	0.94114	FALSE	FALSE	FALSE
ENSG00000172340	SUCLG2	3	67410884	67705038	795	48	102082	-1.5645	0.94115	FALSE	FALSE	FALSE
ENSG00000124134	KCNS1	20	43720951	43729753	10	3	102082	-1.5647	0.94117	FALSE	FALSE	FALSE
ENSG00000099330	OCEL1	19	17337013	17340028	22	5	102082	-1.565	0.94121	FALSE	FALSE	FALSE
ENSG00000133048	CHI3L1	1	203148059	203155877	21	4	102082	-1.5658	0.9413	FALSE	FALSE	FALSE
ENSG00000181903	OR4C6	11	55432614	55433671	1	1	102082	-1.5663	0.94136	FALSE	FALSE	FALSE
ENSG00000128595	CALU	7	128379346	128411861	68	6	102082	-1.5664	0.94137	FALSE	FALSE	FALSE
ENSG00000163701	IL17RE	3	9944296	9958086	27	1	102082	-1.5667	0.9414	FALSE	FALSE	FALSE
ENSG00000073754	CD5L	1	157800704	157868046	145	13	102082	-1.5681	0.94157	FALSE	FALSE	FALSE
ENSG00000197343	ZNF655	7	99156029	99174076	17	4	102082	-1.5694	0.94172	FALSE	FALSE	FALSE
ENSG00000102539	MLNR	13	49794474	49796513	2	1	102082	-1.5696	0.94174	TRUE	FALSE	FALSE
ENSG00000049769	PPP1R3F	X	49126306	49157929	14	2	102082	-1.5699	0.94178	FALSE	FALSE	FALSE
ENSG00000102349	KLF8	X	56258854	56314322	13	1	102082	-1.5699	0.94178	FALSE	FALSE	FALSE
ENSG00000243449	C4orf48	4	2043689	2045697	1	1	102082	-1.5711	0.94192	FALSE	FALSE	FALSE
ENSG00000135426	TESPA1	12	55341802	55378530	85	5	102082	-1.5712	0.94193	FALSE	FALSE	FALSE
ENSG00000105732	ZNF574	19	42572629	42585701	1	1	102082	-1.5716	0.94198	FALSE	FALSE	FALSE
ENSG00000074211	PPP2R2C	4	6322305	6565327	580	51	102082	-1.5723	0.94206	FALSE	FALSE	FALSE
ENSG00000119596	YLPM1	14	75230069	75322244	114	9	102082	-1.5732	0.94216	FALSE	FALSE	FALSE
ENSG00000253117	OC90	8	133036467	133071627	100	10	102082	-1.5733	0.94218	FALSE	FALSE	FALSE
ENSG00000163833	FBXO40	3	121311966	121349139	90	19	102082	-1.5735	0.9422	FALSE	FALSE	FALSE
ENSG00000168509	HFE2	1	145413095	145417545	1	1	102082	-1.5758	0.94246	FALSE	FALSE	FALSE
ENSG00000167103	PIP5KL1	9	130683158	130693076	5	2	102082	-1.576	0.94248	TRUE	FALSE	FALSE
ENSG00000226887	ERVMER34-1	4	53588785	53617807	26	1	102082	-1.5763	0.94252	FALSE	FALSE	FALSE
ENSG00000006606	CCL26	7	75398851	75419214	11	2	102082	-1.5766	0.94256	FALSE	FALSE	FALSE
ENSG00000159761	C16orf86	16	67700719	67702661	1	1	102082	-1.5767	0.94257	FALSE	FALSE	FALSE
ENSG00000117013	KCNQ4	1	41249684	41306124	134	30	102082	-1.5769	0.94259	FALSE	FALSE	FALSE
ENSG00000049860	HEXB	5	73935848	74018472	170	24	102082	-1.579	0.94283	FALSE	FALSE	FALSE
ENSG00000124802	EEF1E1	6	8073593	8102811	67	10	102082	-1.5798	0.94292	FALSE	FALSE	FALSE
ENSG00000103202	NME4	16	446725	460367	11	2	102082	-1.5799	0.94293	FALSE	FALSE	FALSE
ENSG00000228278	ORM2	9	117092149	117095532	4	1	102082	-1.5804	0.94299	FALSE	FALSE	FALSE
ENSG00000174521	TTC9B	19	40721965	40724306	2	1	102082	-1.5815	0.94312	FALSE	FALSE	FALSE
ENSG00000124225	PMEPA1	20	56223448	56286592	99	18	102082	-1.5818	0.94315	FALSE	FALSE	FALSE
ENSG00000118961	C2orf43	2	20883788	21022882	185	22	102082	-1.5819	0.94316	FALSE	FALSE	FALSE
ENSG00000136237	RAPGEF5	7	22157856	22396763	602	46	102082	-1.5821	0.94319	FALSE	FALSE	FALSE
ENSG00000162804	SNED1	2	241938255	242034983	189	26	102082	-1.5829	0.94328	FALSE	FALSE	FALSE
ENSG00000160446	ZDHHC12	9	131483148	131486406	1	1	102082	-1.583	0.94328	TRUE	FALSE	FALSE
ENSG00000134352	IL6ST	5	55230923	55290821	63	8	102082	-1.583	0.94329	FALSE	FALSE	FALSE
ENSG00000189410	SH2D5	1	21046225	21059330	31	7	102082	-1.5831	0.9433	FALSE	FALSE	FALSE
ENSG00000141956	PRDM15	21	43218385	43299591	338	30	102082	-1.5841	0.94341	FALSE	FALSE	FALSE
ENSG00000222012	AC005481.5	7	157406715	157411457	11	3	102082	-1.5843	0.94343	FALSE	FALSE	FALSE
ENSG00000230062	ANKRD66	6	46714654	46727243	16	5	102082	-1.5844	0.94344	FALSE	FALSE	FALSE
ENSG00000168135	KCNJ4	22	38822332	38851205	59	12	102082	-1.5866	0.9437	FALSE	FALSE	FALSE
ENSG00000165997	ARL5B	10	18948334	18970568	50	9	102082	-1.589	0.94397	FALSE	FALSE	FALSE
ENSG00000152229	PSTPIP2	18	43563502	43652238	173	12	102082	-1.5899	0.94407	FALSE	FALSE	FALSE
ENSG00000117868	ESYT2	7	158523686	158622944	313	12	102082	-1.5902	0.94411	FALSE	FALSE	FALSE
ENSG00000099795	NDUFB7	19	14676890	14682874	7	2	102082	-1.5903	0.94412	FALSE	FALSE	FALSE
ENSG00000102172	SMS	X	21958691	22025798	113	14	102082	-1.5935	0.94447	FALSE	FALSE	FALSE
ENSG00000196169	KIF19	17	72322349	72351959	66	10	102082	-1.5935	0.94448	FALSE	FALSE	FALSE
ENSG00000184945	AQP12A	2	241631262	241637900	1	1	102082	-1.5937	0.9445	FALSE	FALSE	FALSE
ENSG00000182261	NLRP10	11	7980971	7986973	13	5	102082	-1.5961	0.94477	FALSE	FALSE	FALSE
ENSG00000131828	PDHA1	X	19362011	19379823	9	1	102082	-1.5962	0.94477	FALSE	FALSE	FALSE
ENSG00000141503	MINK1	17	4736683	4801356	119	11	102082	-1.5971	0.94487	FALSE	FALSE	FALSE
ENSG00000099958	DERL3	22	24176690	24181315	10	2	102082	-1.5975	0.94493	FALSE	FALSE	FALSE
ENSG00000169413	RNASE6	14	21249210	21250626	2	1	102082	-1.5982	0.945	FALSE	FALSE	FALSE
ENSG00000187848	P2RX2	12	133195366	133198972	7	2	102082	-1.5985	0.94503	FALSE	FALSE	FALSE
ENSG00000189043	NDUFA4	7	10971578	10979883	23	6	102082	-1.5994	0.94514	FALSE	FALSE	FALSE
ENSG00000147872	PLIN2	9	19108373	19149288	73	12	102082	-1.5996	0.94516	FALSE	FALSE	FALSE
ENSG00000124578	HIST1H4G	6	26246886	26247259	1	1	102082	-1.6005	0.94525	FALSE	FALSE	FALSE
ENSG00000189325	C6orf222	6	36283534	36304662	17	6	102082	-1.6006	0.94527	FALSE	FALSE	FALSE
ENSG00000162980	ARL5A	2	152645498	152685006	52	7	102082	-1.6013	0.94534	FALSE	FALSE	FALSE
ENSG00000100413	POLR3H	22	41921808	41940610	20	2	102082	-1.6015	0.94536	FALSE	FALSE	FALSE
ENSG00000179886	TIGD5	8	144680074	144682485	2	1	102082	-1.6019	0.94541	FALSE	FALSE	FALSE
ENSG00000100422	CERK	22	47080308	47134158	122	20	102082	-1.6037	0.94561	FALSE	FALSE	FALSE
ENSG00000116691	MIIP	1	12079523	12092102	5	1	102082	-1.6039	0.94564	FALSE	FALSE	FALSE
ENSG00000100365	NCF4	22	37257030	37274057	34	6	102082	-1.6041	0.94565	FALSE	FALSE	FALSE
ENSG00000139914	FITM1	14	24600484	24602058	1	1	102082	-1.6047	0.94572	FALSE	FALSE	FALSE
ENSG00000105357	MYH14	19	50691443	50813802	388	46	102082	-1.6061	0.94587	FALSE	FALSE	FALSE
ENSG00000123594	ATXN3L	X	13336770	13338518	3	2	102082	-1.6066	0.94593	FALSE	FALSE	FALSE
ENSG00000183735	TBK1	12	64845660	64895888	56	7	102082	-1.6067	0.94595	FALSE	FALSE	FALSE
ENSG00000107140	TESK1	9	35605367	35610038	3	2	102082	-1.6093	0.94622	FALSE	FALSE	FALSE
ENSG00000100348	TXN2	22	36863083	36878077	43	6	102082	-1.6098	0.94628	FALSE	FALSE	FALSE
ENSG00000166278	C2	6	31865562	31913449	93	20	102082	-1.6107	0.94638	FALSE	FALSE	FALSE
ENSG00000184363	PKP3	11	392614	404908	7	1	102082	-1.6107	0.94638	FALSE	FALSE	FALSE
ENSG00000143727	ACP1	2	264140	278283	19	3	102082	-1.6114	0.94646	FALSE	FALSE	FALSE
ENSG00000204304	PBX2	6	32152512	32157963	10	4	102082	-1.612	0.94652	FALSE	FALSE	FALSE
ENSG00000118520	ARG1	6	131894284	131905472	14	4	102082	-1.6124	0.94657	FALSE	FALSE	FALSE
ENSG00000136717	BIN1	2	127805603	127864931	185	22	102082	-1.6128	0.94661	FALSE	FALSE	FALSE
ENSG00000156831	NSMCE2	8	126103921	126379362	428	38	102082	-1.6136	0.94669	FALSE	FALSE	FALSE
ENSG00000164093	PITX2	4	111538579	111563279	22	4	102082	-1.6138	0.94672	FALSE	FALSE	FALSE
ENSG00000005020	SKAP2	7	26706681	27034858	616	16	102082	-1.6143	0.94676	FALSE	FALSE	FALSE
ENSG00000213694	S1PR3	9	91606362	91619925	24	9	102082	-1.6143	0.94677	FALSE	FALSE	FALSE
ENSG00000113583	C5orf15	5	133291201	133304478	7	2	102082	-1.615	0.94684	FALSE	FALSE	FALSE
ENSG00000169906	S100G	X	16668281	16672793	4	1	102082	-1.6153	0.94688	FALSE	FALSE	FALSE
ENSG00000164707	SLC13A4	7	135365985	135414006	103	13	102082	-1.6171	0.94707	FALSE	FALSE	FALSE
ENSG00000171759	PAH	12	103230663	103352188	277	18	102082	-1.6178	0.94715	FALSE	FALSE	FALSE
ENSG00000268193	AC002985.3	19	19017822	19045206	27	7	102082	-1.6185	0.94722	FALSE	FALSE	FALSE
ENSG00000171135	JAGN1	3	9932238	9936033	5	2	102082	-1.6186	0.94723	FALSE	FALSE	FALSE
ENSG00000143942	CHAC2	2	53994929	54002333	15	5	102082	-1.6187	0.94724	FALSE	FALSE	FALSE
ENSG00000108231	LGI1	10	95517566	95557916	83	13	102082	-1.6186	0.94724	FALSE	FALSE	FALSE
ENSG00000198208	RPS6KL1	14	75370657	75390099	48	9	102082	-1.62	0.94738	FALSE	FALSE	FALSE
ENSG00000257093	KIAA1147	7	141356528	141401953	39	5	102082	-1.6205	0.94743	FALSE	FALSE	FALSE
ENSG00000213853	EMP2	16	10622279	10674555	123	27	102082	-1.6209	0.94748	FALSE	FALSE	FALSE
ENSG00000010610	CD4	12	6896024	6929974	53	8	102082	-1.6215	0.94755	FALSE	FALSE	FALSE
ENSG00000119318	RAD23B	9	110045418	110094475	117	12	102082	-1.6233	0.94774	FALSE	FALSE	FALSE
ENSG00000133488	SEC14L4	22	30884900	30901698	48	8	102082	-1.624	0.94781	FALSE	FALSE	FALSE
ENSG00000140022	STON2	14	81727000	81902809	341	27	102082	-1.6242	0.94784	FALSE	FALSE	FALSE
ENSG00000171631	P2RY6	11	72975550	73009662	37	2	102082	-1.6246	0.94788	FALSE	FALSE	FALSE
ENSG00000163378	EOGT	3	69024365	69063112	101	11	102082	-1.625	0.94792	FALSE	FALSE	FALSE
ENSG00000140350	ANP32A	15	69070874	69113236	48	9	102082	-1.626	0.94803	FALSE	FALSE	FALSE
ENSG00000105393	BABAM1	19	17378159	17392058	41	7	102082	-1.6268	0.94811	FALSE	FALSE	FALSE
ENSG00000171208	NETO2	16	47111614	47177908	30	2	102082	-1.6277	0.94821	FALSE	FALSE	FALSE
ENSG00000268556	AC012360.1	2	105867759	105869601	3	1	102082	-1.6281	0.94825	FALSE	FALSE	FALSE
ENSG00000144134	RABL2A	2	114384806	114400973	2	1	102082	-1.6305	0.9485	FALSE	FALSE	FALSE
ENSG00000182156	ENPP7	17	77704681	77716021	6	1	102082	-1.6326	0.94872	FALSE	FALSE	FALSE
ENSG00000100418	DESI1	22	41994032	42017100	14	3	102082	-1.6328	0.94875	FALSE	FALSE	FALSE
ENSG00000077264	PAK3	X	110187513	110470589	15	4	102082	-1.6343	0.9489	FALSE	FALSE	FALSE
ENSG00000105401	CDC37	19	10501810	10530797	40	6	102082	-1.6344	0.94892	FALSE	FALSE	FALSE
ENSG00000178732	GP5	3	194115550	194119995	12	2	102082	-1.635	0.94897	FALSE	FALSE	FALSE
ENSG00000100294	MCAT	22	43528212	43539400	13	3	102082	-1.6367	0.94915	FALSE	FALSE	FALSE
ENSG00000187954	CYHR1	8	145674965	145691060	11	1	102082	-1.6375	0.94924	FALSE	FALSE	FALSE
ENSG00000136819	C9orf78	9	132589569	132598142	45	3	102082	-1.6387	0.94936	FALSE	FALSE	FALSE
ENSG00000106483	SFRP4	7	37945543	38065297	372	37	102082	-1.6389	0.94938	FALSE	FALSE	FALSE
ENSG00000121743	GJA3	13	20712394	20735188	40	9	102082	-1.6389	0.94939	FALSE	FALSE	FALSE
ENSG00000104974	LILRA1	19	55105047	55113555	36	4	102082	-1.6394	0.94943	FALSE	FALSE	FALSE
ENSG00000125414	MYH2	17	10424465	10453274	48	5	102082	-1.6409	0.94959	FALSE	FALSE	FALSE
ENSG00000269307	CTD-2278I10.6	19	17378227	17393775	44	7	102082	-1.6413	0.94963	FALSE	FALSE	FALSE
ENSG00000197019	SERTAD1	19	40927499	40931932	4	2	102082	-1.6414	0.94964	FALSE	FALSE	FALSE
ENSG00000204592	HLA-E	6	30457244	30461982	6	2	102082	-1.6425	0.94976	FALSE	FALSE	FALSE
ENSG00000129152	MYOD1	11	17741115	17743678	1	1	102082	-1.6428	0.94978	FALSE	FALSE	FALSE
ENSG00000116120	FARSB	2	223435255	223521056	150	17	102082	-1.6429	0.94979	FALSE	FALSE	FALSE
ENSG00000137225	CAPN11	6	44126548	44152139	45	7	102082	-1.6428	0.94979	FALSE	FALSE	FALSE
ENSG00000134551	PRH2	12	11081835	11084940	6	2	102082	-1.6428	0.94979	FALSE	FALSE	FALSE
ENSG00000164056	SPRY1	4	124317950	124324910	13	3	102082	-1.6442	0.94993	FALSE	FALSE	FALSE
ENSG00000258659	TRIM34	11	5640994	5665628	59	9	102082	-1.6445	0.94996	FALSE	FALSE	FALSE
ENSG00000160654	CD3G	11	118215059	118225876	14	3	102082	-1.6461	0.95012	FALSE	FALSE	FALSE
ENSG00000111291	GPRC5D	12	13093709	13105081	22	6	102082	-1.6471	0.95023	FALSE	FALSE	FALSE
ENSG00000168787	OR12D2	6	29364416	29365448	6	1	102082	-1.6474	0.95026	FALSE	FALSE	FALSE
ENSG00000175906	ARL4D	17	41476327	41478505	4	2	102082	-1.6474	0.95026	FALSE	FALSE	FALSE
ENSG00000198873	GRK5	10	120967101	121215131	616	58	102082	-1.6488	0.95041	FALSE	FALSE	FALSE
ENSG00000162510	MATN1	1	31184124	31196434	26	3	102082	-1.649	0.95043	FALSE	FALSE	FALSE
ENSG00000144355	DLX1	2	172949468	172954405	5	3	102082	-1.6497	0.9505	FALSE	FALSE	FALSE
ENSG00000168152	THAP9	4	83821837	83841122	10	1	102082	-1.6501	0.95054	FALSE	FALSE	FALSE
ENSG00000142973	CYP4B1	1	47223510	47285085	74	12	102082	-1.6512	0.95065	FALSE	FALSE	FALSE
ENSG00000169908	TM4SF1	3	149086809	149095652	16	2	102082	-1.6528	0.95081	FALSE	FALSE	FALSE
ENSG00000164694	FNDC1	6	159590429	159693141	250	12	102082	-1.6528	0.95081	FALSE	FALSE	FALSE
ENSG00000006740	ARHGAP44	17	12692856	12894960	523	40	102082	-1.6528	0.95082	FALSE	FALSE	FALSE
ENSG00000159496	RGL4	22	24030323	24041363	17	4	102082	-1.655	0.95104	FALSE	FALSE	FALSE
ENSG00000163157	TMOD4	1	151142462	151148760	3	2	102082	-1.6552	0.95105	FALSE	FALSE	FALSE
ENSG00000046774	MAGEC2	X	141290131	141293076	4	2	102082	-1.6552	0.95105	FALSE	FALSE	FALSE
ENSG00000189182	KRT77	12	53083410	53097247	34	7	102082	-1.6557	0.95111	FALSE	FALSE	FALSE
ENSG00000112394	SLC16A10	6	111408781	111552397	181	14	102082	-1.6561	0.95115	FALSE	FALSE	FALSE
ENSG00000180530	NRIP1	21	16333556	16437321	131	16	102082	-1.6561	0.95115	FALSE	FALSE	FALSE
ENSG00000154188	ANGPT1	8	108261721	108510283	639	45	102082	-1.6564	0.95118	FALSE	FALSE	FALSE
ENSG00000132518	GUCY2D	17	7905912	7923657	22	5	102082	-1.6569	0.95123	FALSE	FALSE	FALSE
ENSG00000171433	GLOD5	X	48620154	48632064	2	1	102082	-1.6575	0.95129	FALSE	FALSE	FALSE
ENSG00000106565	TMEM176B	7	150488373	150498448	29	6	102082	-1.6585	0.95139	FALSE	FALSE	FALSE
ENSG00000139146	FAM60A	12	31433518	31479992	27	8	102082	-1.6587	0.95141	FALSE	FALSE	FALSE
ENSG00000137474	MYO7A	11	76839310	76926284	188	22	102082	-1.6594	0.95149	FALSE	FALSE	FALSE
ENSG00000206044	AC005841.1	12	2958397	2966213	14	3	102082	-1.6602	0.95156	FALSE	FALSE	FALSE
ENSG00000132300	PTCD3	2	86333305	86369280	71	7	102082	-1.6604	0.95158	FALSE	FALSE	FALSE
ENSG00000104756	KCTD9	8	25285366	25315992	52	3	102082	-1.6604	0.95158	FALSE	FALSE	FALSE
ENSG00000159958	TNFRSF13C	22	42321045	42322822	2	1	102082	-1.6609	0.95164	FALSE	FALSE	FALSE
ENSG00000115841	RMDN2	2	38150330	38294285	290	20	102082	-1.6611	0.95165	FALSE	FALSE	FALSE
ENSG00000111913	FAM65B	6	24797601	25042238	642	51	102082	-1.6622	0.95176	FALSE	FALSE	FALSE
ENSG00000135503	ACVR1B	12	52345451	52390862	57	9	102082	-1.6623	0.95177	FALSE	FALSE	FALSE
ENSG00000156127	BATF	14	75988768	76013358	31	6	102082	-1.6641	0.95196	FALSE	FALSE	FALSE
ENSG00000136010	ALDH1L2	12	105413568	105478355	202	22	102082	-1.6646	0.952	FALSE	FALSE	FALSE
ENSG00000256029	RP11-190A12.7	1	159827690	159842843	24	3	102082	-1.6651	0.95205	FALSE	FALSE	FALSE
ENSG00000130175	PRKCSH	19	11546109	11561783	3	1	102082	-1.6655	0.95209	FALSE	FALSE	FALSE
ENSG00000099822	HCN2	19	589893	617159	8	2	102082	-1.6665	0.95219	FALSE	FALSE	FALSE
ENSG00000014257	ACPP	3	132036211	132087142	157	13	102082	-1.6691	0.95245	FALSE	FALSE	FALSE
ENSG00000096996	IL12RB1	19	18169805	18209754	100	12	102082	-1.6712	0.95266	FALSE	FALSE	FALSE
ENSG00000165192	ASB11	X	15298053	15333778	44	4	102082	-1.6713	0.95267	FALSE	FALSE	FALSE
ENSG00000007171	NOS2	17	26083792	26127525	80	13	102082	-1.6717	0.95271	FALSE	FALSE	FALSE
ENSG00000115138	POMC	2	25383722	25391772	11	4	102082	-1.6727	0.95281	FALSE	FALSE	FALSE
ENSG00000104549	SQLE	8	126010739	126034525	65	7	102082	-1.6743	0.95296	FALSE	FALSE	FALSE
ENSG00000186803	IFNA10	9	21206180	21207142	2	1	102082	-1.6751	0.95304	FALSE	FALSE	FALSE
ENSG00000075043	KCNQ2	20	62037542	62103993	164	21	102082	-1.675	0.95304	FALSE	FALSE	FALSE
ENSG00000186393	KRT26	17	38922490	38928414	11	4	102082	-1.6755	0.95309	FALSE	FALSE	FALSE
ENSG00000261567	RP11-680G10.1	16	85391069	85393055	2	1	102082	-1.6758	0.95311	FALSE	FALSE	FALSE
ENSG00000118156	ZNF541	19	48023942	48059113	13	3	102082	-1.6758	0.95311	FALSE	FALSE	FALSE
ENSG00000215187	FAM166B	9	35561828	35563896	3	2	102082	-1.6764	0.95317	FALSE	FALSE	FALSE
ENSG00000031698	SARS	1	109756540	109780791	29	8	102082	-1.6776	0.95329	TRUE	FALSE	FALSE
ENSG00000134917	ADAMTS8	11	130274820	130298888	55	15	102082	-1.6776	0.95329	FALSE	FALSE	FALSE
ENSG00000138615	CILP	15	65488337	65503826	24	3	102082	-1.6777	0.9533	FALSE	FALSE	FALSE
ENSG00000068654	POLR1A	2	86247339	86333278	145	13	102082	-1.6785	0.95338	FALSE	FALSE	FALSE
ENSG00000169718	DUS1L	17	80015382	80023763	4	1	102082	-1.6786	0.95338	FALSE	FALSE	FALSE
ENSG00000170044	ZPLD1	3	101818088	102198685	507	24	102082	-1.6806	0.95358	FALSE	FALSE	FALSE
ENSG00000112282	MED23	6	131895106	131949369	32	6	102082	-1.6806	0.95358	FALSE	FALSE	FALSE
ENSG00000213002	AC120194.1	8	71485681	71486671	2	1	102082	-1.6818	0.95369	FALSE	FALSE	FALSE
ENSG00000164169	PRMT10	4	148558936	148605381	31	2	102082	-1.6819	0.95371	FALSE	FALSE	FALSE
ENSG00000160951	PTGER1	19	14583278	14586174	9	4	102082	-1.682	0.95372	FALSE	FALSE	FALSE
ENSG00000163735	CXCL5	4	74861359	74864496	1	1	102082	-1.6823	0.95374	FALSE	FALSE	FALSE
ENSG00000186971	KRTAP13-4	21	31802572	31803216	3	1	102082	-1.6826	0.95378	FALSE	FALSE	FALSE
ENSG00000269741	KLK9	19	51499274	51512837	36	5	102082	-1.6829	0.95381	FALSE	FALSE	FALSE
ENSG00000018869	ZNF582	19	56887413	56904914	25	8	102082	-1.6831	0.95382	FALSE	FALSE	FALSE
ENSG00000140280	LYSMD2	15	52015208	52043782	62	6	102082	-1.6837	0.95388	FALSE	FALSE	FALSE
ENSG00000237440	ZNF737	19	20718631	20748615	48	6	102082	-1.6856	0.95406	FALSE	FALSE	FALSE
ENSG00000198042	MAK16	8	33342268	33358778	36	5	102082	-1.6876	0.95426	FALSE	FALSE	FALSE
ENSG00000141026	MED9	17	17380300	17396540	23	4	102082	-1.6879	0.95428	FALSE	FALSE	FALSE
ENSG00000170365	SMAD1	4	146402346	146479231	71	8	102082	-1.6895	0.95444	FALSE	FALSE	FALSE
ENSG00000142197	DOPEY2	21	37529080	37666572	424	42	102082	-1.6904	0.95452	FALSE	FALSE	FALSE
ENSG00000006788	MYH13	17	10201401	10276447	181	21	102082	-1.6908	0.95456	FALSE	FALSE	FALSE
ENSG00000183496	MEX3B	15	82334119	82338482	3	2	102082	-1.6913	0.95461	FALSE	FALSE	FALSE
ENSG00000101193	GID8	20	61569471	61576996	13	4	102082	-1.6923	0.9547	FALSE	FALSE	FALSE
ENSG00000237412	PRSS56	2	233385173	233390422	15	5	102082	-1.6925	0.95473	FALSE	FALSE	FALSE
ENSG00000213085	CCDC19	1	159842154	159869953	44	8	102082	-1.6932	0.95479	FALSE	FALSE	FALSE
ENSG00000128872	TMOD2	15	52043758	52108565	144	9	102082	-1.6932	0.95479	FALSE	FALSE	FALSE
ENSG00000186970	KRTAP15-1	21	31812597	31813070	1	1	102082	-1.6933	0.9548	FALSE	FALSE	FALSE
ENSG00000164483	SAMD3	6	130465460	130686570	844	26	102082	-1.6942	0.95489	FALSE	FALSE	FALSE
ENSG00000163900	TMEM41A	3	185194284	185216845	14	2	102082	-1.6984	0.95528	FALSE	FALSE	FALSE
ENSG00000133884	DPF2	11	65101225	65120720	11	4	102082	-1.6984	0.95528	FALSE	FALSE	FALSE
ENSG00000211448	DIO2	14	80663873	80854100	261	27	102082	-1.6997	0.9554	FALSE	FALSE	FALSE
ENSG00000130037	KCNA5	12	5153085	5155949	2	1	102082	-1.7004	0.95547	FALSE	FALSE	FALSE
ENSG00000126088	UROD	1	45477819	45481247	4	1	102082	-1.7017	0.95559	FALSE	FALSE	FALSE
ENSG00000126746	ZNF384	12	6775643	6798738	2	1	102082	-1.7047	0.95587	FALSE	FALSE	FALSE
ENSG00000221855	TAS2R41	7	143174966	143175889	2	1	102082	-1.7056	0.95596	FALSE	FALSE	FALSE
ENSG00000158711	ELK4	1	205577071	205601090	43	8	102082	-1.7062	0.95601	FALSE	FALSE	FALSE
ENSG00000203711	C6orf99	6	159290971	159331385	130	22	102082	-1.7063	0.95602	FALSE	FALSE	FALSE
ENSG00000185442	FAM174B	15	93160673	93353114	529	34	102082	-1.7064	0.95603	FALSE	FALSE	FALSE
ENSG00000196109	ZNF676	19	22361893	22379753	30	2	102082	-1.7073	0.95612	FALSE	FALSE	FALSE
ENSG00000244255	CFB	6	31895475	31919825	49	10	102082	-1.7077	0.95616	FALSE	FALSE	FALSE
ENSG00000198826	ARHGAP11A	15	32907345	32932150	9	2	102082	-1.708	0.95618	FALSE	FALSE	FALSE
ENSG00000124783	SSR1	6	7268539	7347679	287	21	102082	-1.7084	0.95622	FALSE	FALSE	FALSE
ENSG00000079482	OPHN1	X	67262186	67653755	246	25	102082	-1.7084	0.95622	FALSE	FALSE	FALSE
ENSG00000107404	DVL1	1	1270656	1284730	3	1	102082	-1.7109	0.95645	FALSE	FALSE	FALSE
ENSG00000183977	PP2D1	3	20021453	20053822	89	11	102082	-1.7116	0.95651	FALSE	FALSE	FALSE
ENSG00000211452	DIO1	1	54356912	54376759	62	7	102082	-1.7132	0.95667	FALSE	FALSE	FALSE
ENSG00000107537	PHYH	10	13319796	13344412	78	12	102082	-1.7133	0.95667	FALSE	FALSE	FALSE
ENSG00000086065	CHMP5	9	33264940	33281977	13	2	102082	-1.7135	0.95669	FALSE	FALSE	FALSE
ENSG00000164406	LEAP2	5	132208014	132210738	6	2	102082	-1.7136	0.9567	FALSE	FALSE	FALSE
ENSG00000140807	NKD1	16	50582241	50670647	77	9	102082	-1.7137	0.9567	FALSE	FALSE	FALSE
ENSG00000188761	BCL2L15	1	114420790	114430169	15	5	102082	-1.7137	0.95671	FALSE	FALSE	FALSE
ENSG00000131016	AKAP12	6	151561134	151679692	319	39	102082	-1.7142	0.95675	FALSE	FALSE	FALSE
ENSG00000081479	LRP2	2	169983619	170219195	498	56	102082	-1.7149	0.95682	FALSE	FALSE	FALSE
ENSG00000134262	AP4B1	1	114437370	114447823	8	3	102082	-1.7156	0.95688	FALSE	FALSE	FALSE
ENSG00000185339	TCN2	22	31002825	31023265	96	14	102082	-1.7165	0.95696	FALSE	FALSE	FALSE
ENSG00000102531	FNDC3A	13	49550048	49783915	200	14	102082	-1.7166	0.95697	TRUE	FALSE	FALSE
ENSG00000165509	MAGEC3	X	140926102	140985618	15	2	102082	-1.7174	0.95704	FALSE	FALSE	FALSE
ENSG00000130348	QRSL1	6	107077453	107116292	118	16	102082	-1.7184	0.95714	FALSE	FALSE	FALSE
ENSG00000165061	ZMAT4	8	40388109	40755352	805	51	102082	-1.7184	0.95714	FALSE	FALSE	FALSE
ENSG00000259066	RP11-371E8.4	14	93651318	93684932	56	10	102082	-1.72	0.95728	FALSE	FALSE	FALSE
ENSG00000164961	KIAA0196	8	126036502	126104082	208	9	102082	-1.7216	0.95743	FALSE	FALSE	FALSE
ENSG00000258417	OC90	8	133036467	133097902	135	16	102082	-1.7226	0.95752	FALSE	FALSE	FALSE
ENSG00000008853	RHOBTB2	8	22844930	22877712	58	11	102082	-1.7243	0.95767	FALSE	FALSE	FALSE
ENSG00000172346	CSDC2	22	41956767	41973745	19	2	102082	-1.7243	0.95767	FALSE	FALSE	FALSE
ENSG00000132464	ENAM	4	71494461	71552533	39	5	102082	-1.7245	0.95769	FALSE	FALSE	FALSE
ENSG00000254656	RTL1	14	101346992	101351184	2	1	102082	-1.726	0.95783	FALSE	FALSE	FALSE
ENSG00000268397	AC008443.1	5	180682720	180684578	1	1	102082	-1.7271	0.95792	FALSE	FALSE	FALSE
ENSG00000175727	MLXIP	12	122516628	122631894	141	4	102082	-1.7296	0.95815	FALSE	FALSE	FALSE
ENSG00000123384	LRP1	12	57522276	57607134	80	10	102082	-1.7332	0.95847	FALSE	FALSE	FALSE
ENSG00000111450	STX2	12	131274145	131323811	106	5	102082	-1.7335	0.9585	FALSE	FALSE	FALSE
ENSG00000131653	TRAF7	16	2205699	2228130	3	1	102082	-1.7347	0.95861	FALSE	FALSE	FALSE
ENSG00000187871	GFRAL	6	55192267	55267291	434	22	102082	-1.7356	0.95868	FALSE	FALSE	FALSE
ENSG00000243649	CFB	6	31895475	31919861	50	11	102082	-1.7367	0.95878	FALSE	FALSE	FALSE
ENSG00000047056	WDR37	10	1095478	1178237	190	22	102082	-1.7377	0.95887	FALSE	FALSE	FALSE
ENSG00000081059	TCF7	5	133450402	133487556	49	5	102082	-1.7378	0.95888	FALSE	FALSE	FALSE
ENSG00000198558	HIST1H4L	6	27840926	27841289	1	1	102082	-1.7388	0.95896	FALSE	FALSE	FALSE
ENSG00000185238	PRMT3	11	20409076	20530840	209	12	102082	-1.7392	0.959	FALSE	FALSE	FALSE
ENSG00000139985	ADAM21	14	70918874	70926622	36	8	102082	-1.7395	0.95903	FALSE	FALSE	FALSE
ENSG00000104047	DTWD1	15	49913177	49937333	59	5	102082	-1.7398	0.95906	FALSE	FALSE	FALSE
ENSG00000196741	CXorf24	X	47342970	47344207	1	1	102082	-1.7412	0.95918	FALSE	FALSE	FALSE
ENSG00000132964	CDK8	13	26828276	26979375	290	14	102082	-1.7433	0.95936	FALSE	FALSE	FALSE
ENSG00000129657	SEC14L1	17	75082798	75213179	363	35	102082	-1.7451	0.95952	FALSE	FALSE	FALSE
ENSG00000095380	NANS	9	100819021	100845357	25	3	102082	-1.7458	0.95958	FALSE	FALSE	FALSE
ENSG00000164120	HPGD	4	175411328	175444305	101	21	102082	-1.7479	0.95976	FALSE	FALSE	FALSE
ENSG00000173875	ZNF791	19	12721732	12742735	34	4	102082	-1.7485	0.95981	FALSE	FALSE	FALSE
ENSG00000072786	STK10	5	171469077	171615390	351	35	102082	-1.7493	0.95988	FALSE	FALSE	FALSE
ENSG00000134215	VAV3	1	108113782	108507766	988	79	102082	-1.7495	0.9599	FALSE	FALSE	FALSE
ENSG00000126878	AIF1L	9	133971863	133998539	38	6	102082	-1.7512	0.96005	FALSE	FALSE	FALSE
ENSG00000213463	SYNJ2BP	14	70838148	70883778	136	13	102082	-1.7516	0.96008	FALSE	FALSE	FALSE
ENSG00000134588	USP26	X	132158659	132231137	21	2	102082	-1.7517	0.96008	FALSE	FALSE	FALSE
ENSG00000011083	SLC6A7	5	149569520	149602351	119	18	102082	-1.7525	0.96016	FALSE	FALSE	FALSE
ENSG00000173825	TIGD3	11	65122238	65125084	4	2	102082	-1.7528	0.96019	FALSE	FALSE	FALSE
ENSG00000157890	MEGF11	15	66187417	66546085	802	85	102082	-1.7531	0.96021	FALSE	FALSE	FALSE
ENSG00000172728	FUT10	8	33228342	33330940	230	18	102082	-1.7546	0.96034	FALSE	FALSE	FALSE
ENSG00000165716	FAM69B	9	139607022	139618502	9	2	102082	-1.7549	0.96036	FALSE	FALSE	FALSE
ENSG00000203786	KPRP	1	152730506	152734529	5	2	102082	-1.7571	0.96055	FALSE	FALSE	FALSE
ENSG00000101191	DIDO1	20	61509090	61569304	133	18	102082	-1.7573	0.96057	FALSE	FALSE	FALSE
ENSG00000181408	UTS2R	17	80332153	80333462	1	1	102082	-1.7575	0.96059	FALSE	FALSE	FALSE
ENSG00000177174	OR14C36	1	248512077	248513015	5	1	102082	-1.7578	0.96061	FALSE	FALSE	FALSE
ENSG00000102287	GABRE	X	151121596	151143152	18	2	102082	-1.7585	0.96067	FALSE	FALSE	FALSE
ENSG00000182050	MGAT4C	12	86372516	87232681	1576	38	102082	-1.7608	0.96086	FALSE	FALSE	FALSE
ENSG00000196266	OR10J3	1	159283460	159284449	2	1	102082	-1.7609	0.96087	FALSE	FALSE	FALSE
ENSG00000134013	LOXL2	8	23154702	23282841	492	35	102082	-1.762	0.96097	FALSE	FALSE	FALSE
ENSG00000105171	POP4	19	30094924	30108144	38	6	102082	-1.7628	0.96103	FALSE	FALSE	FALSE
ENSG00000121634	GJA8	1	147374946	147381393	19	5	102082	-1.7639	0.96112	FALSE	FALSE	FALSE
ENSG00000148136	OR13C4	9	107288534	107289490	1	1	102082	-1.7639	0.96112	FALSE	FALSE	FALSE
ENSG00000144668	ITGA9	3	37493606	37865005	743	65	102082	-1.7653	0.96124	FALSE	FALSE	FALSE
ENSG00000074803	SLC12A1	15	48483861	48596275	105	7	102082	-1.7654	0.96125	FALSE	FALSE	FALSE
ENSG00000171105	INSR	19	7112266	7294045	394	39	102082	-1.7666	0.96135	FALSE	FALSE	FALSE
ENSG00000115386	REG1A	2	79347488	79350545	9	3	102082	-1.7675	0.96143	FALSE	FALSE	FALSE
ENSG00000184860	SDR42E1	16	82031221	82045093	10	2	102082	-1.7687	0.96153	FALSE	FALSE	FALSE
ENSG00000119682	AREL1	14	75120140	75179818	48	4	102082	-1.7695	0.96159	FALSE	FALSE	FALSE
ENSG00000215883	CYB5RL	1	54638009	54665709	22	7	102082	-1.7698	0.96162	FALSE	FALSE	FALSE
ENSG00000198932	GPRASP1	X	101906294	101914011	2	1	102082	-1.7699	0.96163	FALSE	FALSE	FALSE
ENSG00000243317	C7orf73	7	135347244	135378166	71	12	102082	-1.77	0.96164	FALSE	FALSE	FALSE
ENSG00000105671	DDX49	19	19030484	19039436	8	4	102082	-1.7711	0.96173	FALSE	FALSE	FALSE
ENSG00000165424	ZCCHC24	10	81142081	81205383	130	22	102082	-1.7715	0.96176	FALSE	FALSE	FALSE
ENSG00000142235	LMTK3	19	48988528	49016446	30	5	102082	-1.7718	0.96179	FALSE	FALSE	FALSE
ENSG00000163206	SMCP	1	152850793	152857523	2	1	102082	-1.772	0.96181	FALSE	FALSE	FALSE
ENSG00000005073	HOXA11	7	27221129	27224842	5	2	102082	-1.7743	0.96199	FALSE	FALSE	FALSE
ENSG00000184887	BTBD6	14	105714827	105717430	3	1	102082	-1.7748	0.96204	FALSE	FALSE	FALSE
ENSG00000166266	CUL5	11	107879459	107978503	137	12	102082	-1.7755	0.96209	FALSE	FALSE	FALSE
ENSG00000187742	SECISBP2	9	91933421	91974557	59	12	102082	-1.7756	0.9621	FALSE	FALSE	FALSE
ENSG00000165219	GAPVD1	9	128024073	128129486	98	6	102082	-1.7759	0.96213	FALSE	FALSE	FALSE
ENSG00000104213	PDGFRL	8	17433942	17501580	380	40	102082	-1.7761	0.96214	FALSE	FALSE	FALSE
ENSG00000164458	T	6	166571144	166582188	43	7	102082	-1.7774	0.96225	FALSE	FALSE	FALSE
ENSG00000137478	FCHSD2	11	72547790	72853306	141	17	102082	-1.7775	0.96225	FALSE	FALSE	FALSE
ENSG00000198718	FAM179B	14	45431411	45543634	118	6	102082	-1.7781	0.9623	FALSE	FALSE	FALSE
ENSG00000087116	ADAMTS2	5	178537852	178772431	471	67	102082	-1.78	0.96246	FALSE	FALSE	FALSE
ENSG00000135919	SERPINE2	2	224839829	224904036	152	20	102082	-1.7812	0.96256	FALSE	FALSE	FALSE
ENSG00000115602	IL1RL1	2	102927962	102968497	127	12	102082	-1.7834	0.96274	FALSE	FALSE	FALSE
ENSG00000158296	SLC13A3	20	45186463	45304714	190	36	102082	-1.785	0.96287	FALSE	FALSE	FALSE
ENSG00000215203	GRXCR1	4	42895284	43032675	347	29	102082	-1.7853	0.9629	FALSE	FALSE	FALSE
ENSG00000108825	PTGES3L-AARSD1	17	41102543	41132545	17	2	102082	-1.7869	0.96302	FALSE	FALSE	FALSE
ENSG00000100060	MFNG	22	37865101	37882439	15	5	102082	-1.7868	0.96302	FALSE	FALSE	FALSE
ENSG00000175728	C11orf44	11	130542851	130587247	38	7	102082	-1.7901	0.96328	FALSE	FALSE	FALSE
ENSG00000147364	FBXO25	8	356428	421225	188	22	102082	-1.7924	0.96346	FALSE	FALSE	FALSE
ENSG00000130254	SAFB2	19	5587010	5624057	66	8	102082	-1.795	0.96368	FALSE	FALSE	FALSE
ENSG00000137270	GCM1	6	52991762	53013627	57	12	102082	-1.7954	0.96371	FALSE	FALSE	FALSE
ENSG00000197217	ENTPD4	8	23243296	23315208	167	19	102082	-1.7963	0.96378	FALSE	FALSE	FALSE
ENSG00000119699	TGFB3	14	76424442	76449334	32	6	102082	-1.7973	0.96386	FALSE	FALSE	FALSE
ENSG00000235162	C12orf75	12	105629068	105789875	408	31	102082	-1.7975	0.96387	FALSE	FALSE	FALSE
ENSG00000104938	CLEC4M	19	7828035	7834491	18	4	102082	-1.7998	0.96406	FALSE	FALSE	FALSE
ENSG00000127191	TRAF2	9	139776364	139821059	68	3	102082	-1.8012	0.96417	FALSE	FALSE	FALSE
ENSG00000153012	LGI2	4	25000469	25032501	113	17	102082	-1.8018	0.96421	FALSE	FALSE	FALSE
ENSG00000120949	TNFRSF8	1	12123434	12204264	121	22	102082	-1.8022	0.96424	FALSE	FALSE	FALSE
ENSG00000182132	KCNIP1	5	169780491	170163636	911	100	102082	-1.8034	0.96434	FALSE	FALSE	FALSE
ENSG00000158055	GRHL3	1	24645812	24690972	54	10	102082	-1.8038	0.96437	FALSE	FALSE	FALSE
ENSG00000197016	ZNF470	19	57078880	57100279	43	4	102082	-1.8043	0.96441	FALSE	FALSE	FALSE
ENSG00000212916	MAP10	1	232940643	232946092	8	2	102082	-1.8048	0.96445	FALSE	FALSE	FALSE
ENSG00000269563	AC138655.1	2	47799601	47801998	6	2	102082	-1.8049	0.96445	FALSE	FALSE	FALSE
ENSG00000182168	UNC5C	4	96083655	96470357	952	101	102082	-1.8049	0.96445	FALSE	FALSE	FALSE
ENSG00000013619	MAMLD1	X	149529689	149682448	76	19	102082	-1.8051	0.96447	FALSE	FALSE	FALSE
ENSG00000112079	STK38	6	36461669	36515247	24	4	102082	-1.8054	0.96449	FALSE	FALSE	FALSE
ENSG00000111716	LDHB	12	21788276	21910791	83	5	102082	-1.8057	0.96452	FALSE	FALSE	FALSE
ENSG00000163623	NKX6-1	4	85413140	85419603	2	1	102082	-1.8085	0.96474	FALSE	FALSE	FALSE
ENSG00000151422	FER	5	108083523	108532542	1170	42	102082	-1.8093	0.96479	FALSE	FALSE	FALSE
ENSG00000205047	FLJ00104	16	87731749	87739290	19	4	102082	-1.8092	0.96479	FALSE	FALSE	FALSE
ENSG00000272647	GS1-259H13.10	7	99156291	99205433	54	7	102082	-1.8104	0.96488	FALSE	FALSE	FALSE
ENSG00000204576	PRR3	6	30524663	30531500	10	3	102082	-1.8119	0.965	FALSE	FALSE	FALSE
ENSG00000102981	PARD6A	16	67694849	67696681	1	1	102082	-1.8123	0.96503	FALSE	FALSE	FALSE
ENSG00000179869	ABCA13	7	48211055	48687092	1401	57	102082	-1.8131	0.96509	FALSE	FALSE	FALSE
ENSG00000222020	AC062017.1	2	240323130	240324058	2	1	102082	-1.8149	0.96523	FALSE	FALSE	FALSE
ENSG00000187862	TTC24	1	156549519	156556562	14	2	102082	-1.8156	0.96528	FALSE	FALSE	FALSE
ENSG00000057294	PKP2	12	32943679	33049774	278	21	102082	-1.8159	0.96531	FALSE	FALSE	FALSE
ENSG00000203989	RHOXF2B	X	119205848	119211707	1	1	102082	-1.816	0.96532	FALSE	FALSE	FALSE
ENSG00000101096	NFATC2	20	50003494	50179370	291	45	102082	-1.8164	0.96535	FALSE	FALSE	FALSE
ENSG00000154143	PANX3	11	124481386	124490252	1	1	102082	-1.8179	0.96546	FALSE	FALSE	FALSE
ENSG00000153707	PTPRD	9	8314246	10612723	6799	383	102082	-1.8181	0.96548	FALSE	FALSE	FALSE
ENSG00000203326	ZNF525	19	53868946	53895470	50	6	102082	-1.8195	0.96558	FALSE	FALSE	FALSE
ENSG00000134109	EDEM1	3	5229331	5261642	31	6	102082	-1.8201	0.96563	FALSE	FALSE	FALSE
ENSG00000093072	CECR1	22	17660194	17702879	76	16	102082	-1.8223	0.9658	FALSE	FALSE	FALSE
ENSG00000141526	SLC16A3	17	80186273	80219005	16	3	102082	-1.8226	0.96582	FALSE	FALSE	FALSE
ENSG00000136518	ACTL6A	3	179280668	179306196	33	4	102082	-1.8229	0.96584	FALSE	FALSE	FALSE
ENSG00000147036	LANCL3	X	37430822	37543716	61	3	102082	-1.8244	0.96596	FALSE	FALSE	FALSE
ENSG00000154252	GAL3ST2	2	242716240	242743623	1	1	102082	-1.8252	0.96602	FALSE	FALSE	FALSE
ENSG00000053702	NRIP2	12	2934514	2944710	17	3	102082	-1.8254	0.96603	FALSE	FALSE	FALSE
ENSG00000185306	C12orf56	12	64660217	64784972	247	19	102082	-1.8257	0.96605	FALSE	FALSE	FALSE
ENSG00000119616	FCF1	14	75179847	75203394	11	2	102082	-1.8288	0.96629	FALSE	FALSE	FALSE
ENSG00000172115	CYCS	7	25159710	25164980	9	4	102082	-1.8293	0.96632	FALSE	FALSE	FALSE
ENSG00000182601	HS3ST4	16	25703347	26149009	1168	120	102082	-1.8299	0.96636	FALSE	FALSE	FALSE
ENSG00000159723	AGRP	16	67516474	67517716	3	1	102082	-1.8301	0.96638	FALSE	FALSE	FALSE
ENSG00000169740	ZNF32	10	44139307	44144304	12	3	102082	-1.8326	0.96657	FALSE	FALSE	FALSE
ENSG00000134259	NGF	1	115828539	115880857	138	27	102082	-1.8332	0.96662	FALSE	FALSE	FALSE
ENSG00000166823	MESP1	15	90291892	90294541	4	2	102082	-1.8339	0.96667	FALSE	FALSE	FALSE
ENSG00000272772	CTD-2410N18.5	5	133502861	133561762	99	5	102082	-1.8341	0.96668	FALSE	FALSE	FALSE
ENSG00000124279	FASTKD3	5	7859272	7869150	29	8	102082	-1.8347	0.96672	FALSE	FALSE	FALSE
ENSG00000110975	SYT10	12	33527173	33592754	155	15	102082	-1.8348	0.96673	FALSE	FALSE	FALSE
ENSG00000180914	OXTR	3	8792094	8811314	71	18	102082	-1.835	0.96674	FALSE	FALSE	FALSE
ENSG00000269205	AC005606.1	16	2031633	2032918	10	3	102082	-1.8361	0.96683	FALSE	FALSE	FALSE
ENSG00000133119	RFC3	13	34392186	34540695	244	21	102082	-1.8392	0.96705	FALSE	FALSE	FALSE
ENSG00000174013	FBXO45	3	196295482	196315930	31	5	102082	-1.8407	0.96717	FALSE	FALSE	FALSE
ENSG00000166450	PRTG	15	55903744	56035288	241	23	102082	-1.8416	0.96723	FALSE	FALSE	FALSE
ENSG00000078142	PIK3C3	18	39535171	39667794	144	10	102082	-1.8416	0.96724	FALSE	FALSE	FALSE
ENSG00000259133	RP11-1085N6.3	14	57115683	57197253	186	22	102082	-1.8426	0.96731	FALSE	FALSE	FALSE
ENSG00000186907	RTN4RL2	11	57228022	57245007	12	5	102082	-1.8431	0.96734	FALSE	FALSE	FALSE
ENSG00000147130	ZMYM3	X	70459474	70474996	3	1	102082	-1.8437	0.96739	FALSE	FALSE	FALSE
ENSG00000155816	FMN2	1	240177648	240638489	1126	76	102082	-1.8439	0.9674	FALSE	FALSE	FALSE
ENSG00000254636	ARMS2	10	124214169	124216868	16	3	102082	-1.8447	0.96746	FALSE	FALSE	FALSE
ENSG00000132429	POPDC3	6	105606155	105627870	47	5	102082	-1.8459	0.96755	FALSE	FALSE	FALSE
ENSG00000157379	DHRS1	14	24759804	24769039	17	5	102082	-1.8465	0.96759	FALSE	FALSE	FALSE
ENSG00000205777	GAGE1	X	49363628	49373139	7	1	102082	-1.8496	0.96781	FALSE	FALSE	FALSE
ENSG00000183840	GPR39	2	133174147	133404132	451	44	102082	-1.8502	0.96786	FALSE	FALSE	FALSE
ENSG00000178585	CTNNBIP1	1	9908334	9970394	34	3	102082	-1.8511	0.96792	FALSE	FALSE	FALSE
ENSG00000186118	TEX38	1	47134527	47139266	3	1	102082	-1.852	0.96799	FALSE	FALSE	FALSE
ENSG00000163541	SUCLG1	2	84650647	84687169	69	7	102082	-1.8521	0.968	FALSE	FALSE	FALSE
ENSG00000166199	ALKBH3	11	43902361	43941816	101	11	102082	-1.8526	0.96803	FALSE	FALSE	FALSE
ENSG00000269095	AC010646.3	19	17346749	17366257	44	10	102082	-1.8528	0.96804	FALSE	FALSE	FALSE
ENSG00000106665	CLIP2	7	73703805	73820273	118	4	102082	-1.8543	0.96815	FALSE	FALSE	FALSE
ENSG00000026652	AGPAT4	6	161551011	161695093	337	38	102082	-1.8553	0.96822	FALSE	FALSE	FALSE
ENSG00000173930	SLCO4C1	5	101569690	101632253	174	22	102082	-1.8575	0.96838	FALSE	FALSE	FALSE
ENSG00000103034	NDRG4	16	58496750	58547532	26	9	102082	-1.8584	0.96845	FALSE	FALSE	FALSE
ENSG00000100138	NHP2L1	22	42069934	42086508	23	2	102082	-1.8584	0.96845	FALSE	FALSE	FALSE
ENSG00000176515	AL033381.1	6	1080164	1105181	46	6	102082	-1.8606	0.9686	FALSE	FALSE	FALSE
ENSG00000157999	ANKRD61	7	6071007	6076017	9	3	102082	-1.8606	0.9686	FALSE	FALSE	FALSE
ENSG00000066294	CD84	1	160510885	160549306	94	12	102082	-1.8611	0.96864	FALSE	FALSE	FALSE
ENSG00000175414	ARL10	5	175792471	175828866	52	9	102082	-1.8614	0.96866	FALSE	FALSE	FALSE
ENSG00000138663	COPS4	4	83955600	83996971	10	2	102082	-1.862	0.9687	FALSE	FALSE	FALSE
ENSG00000186188	FFAR4	10	95326422	95364237	105	14	102082	-1.8627	0.96875	FALSE	FALSE	FALSE
ENSG00000185272	RBM11	21	15588451	15600693	52	9	102082	-1.8649	0.9689	FALSE	FALSE	FALSE
ENSG00000213512	GBP7	1	89597434	89641723	63	6	102082	-1.8659	0.96897	FALSE	FALSE	FALSE
ENSG00000056487	PHF21B	22	45277042	45405880	340	35	102082	-1.8664	0.96901	FALSE	FALSE	FALSE
ENSG00000160051	IQCC	1	32671236	32674288	1	1	102082	-1.8675	0.96908	FALSE	FALSE	FALSE
ENSG00000144749	LRIG1	3	66429221	66551687	182	21	102082	-1.8675	0.96909	FALSE	FALSE	FALSE
ENSG00000140798	ABCC12	16	48116884	48189929	37	7	102082	-1.8684	0.96914	FALSE	FALSE	FALSE
ENSG00000133318	RTN3	11	63448918	63527363	41	2	102082	-1.8703	0.96928	FALSE	FALSE	FALSE
ENSG00000137760	ALKBH8	11	107373452	107436472	147	15	102082	-1.8706	0.9693	FALSE	FALSE	FALSE
ENSG00000179715	PCED1B	12	47473386	47630443	352	31	102082	-1.8715	0.96936	FALSE	FALSE	FALSE
ENSG00000118491	ZC2HC1B	6	144185573	144259483	122	19	102082	-1.8751	0.96961	FALSE	FALSE	FALSE
ENSG00000246922	UBAP1L	15	65385338	65407535	7	2	102082	-1.8774	0.96977	FALSE	FALSE	FALSE
ENSG00000101680	LAMA1	18	6941743	7117813	343	56	102082	-1.8793	0.9699	FALSE	FALSE	FALSE
ENSG00000168582	CRYGA	2	209025464	209028300	9	2	102082	-1.8806	0.96999	FALSE	FALSE	FALSE
ENSG00000167613	LAIR1	19	54865362	54882165	5	2	102082	-1.8809	0.97001	FALSE	FALSE	FALSE
ENSG00000126883	NUP214	9	134000948	134110057	135	8	102082	-1.882	0.97008	FALSE	FALSE	FALSE
ENSG00000181381	DDX60L	4	169277886	169458937	595	47	102082	-1.8853	0.9703	FALSE	FALSE	FALSE
ENSG00000179476	C14orf28	14	45366498	45376460	14	2	102082	-1.8874	0.97045	FALSE	FALSE	FALSE
ENSG00000156504	FAM122B	X	133903596	133931262	1	1	102082	-1.8882	0.9705	FALSE	FALSE	FALSE
ENSG00000268146	AL590483.1	1	244227632	244231211	3	2	102082	-1.8889	0.97055	FALSE	FALSE	FALSE
ENSG00000179222	MAGED1	X	51546103	51645453	46	3	102082	-1.8892	0.97057	FALSE	FALSE	FALSE
ENSG00000133124	IRS4	X	107975712	107979651	5	2	102082	-1.8893	0.97057	FALSE	FALSE	FALSE
ENSG00000233404	FLJ20373	2	102508955	102511150	2	1	102082	-1.8915	0.97072	FALSE	FALSE	FALSE
ENSG00000149507	OOSP2	11	59807748	59815517	10	4	102082	-1.892	0.97075	FALSE	FALSE	FALSE
ENSG00000136878	USP20	9	132596977	132644107	282	10	102082	-1.8921	0.97076	FALSE	FALSE	FALSE
ENSG00000181004	BBS12	4	123653857	123666098	21	4	102082	-1.8923	0.97078	FALSE	FALSE	FALSE
ENSG00000253379	RP11-1102P16.1	8	72315675	72504260	317	29	102082	-1.893	0.97082	FALSE	FALSE	FALSE
ENSG00000122085	MTERFD2	2	242011584	242041747	57	7	102082	-1.8949	0.97095	FALSE	FALSE	FALSE
ENSG00000135506	OS9	12	58087738	58115340	35	6	102082	-1.8955	0.97098	FALSE	FALSE	FALSE
ENSG00000099866	MADCAM1	19	489176	505347	4	2	102082	-1.8965	0.97105	FALSE	FALSE	FALSE
ENSG00000057663	ATG5	6	106632351	106773666	294	16	102082	-1.8981	0.97116	FALSE	FALSE	FALSE
ENSG00000269422	AC092384.1	16	88894366	88894545	2	1	102082	-1.8994	0.97124	FALSE	FALSE	FALSE
ENSG00000107731	UNC5B	10	72972327	73062621	187	26	102082	-1.8996	0.97126	FALSE	FALSE	FALSE
ENSG00000170419	VSTM2A	7	54610018	54638773	59	10	102082	-1.9012	0.97136	FALSE	FALSE	FALSE
ENSG00000062598	ELMO2	20	44994688	45061704	42	5	102082	-1.9021	0.97142	FALSE	FALSE	FALSE
ENSG00000151718	WWC2	4	184020446	184241930	258	26	102082	-1.9026	0.97145	FALSE	FALSE	FALSE
ENSG00000115053	NCL	2	232318242	232348352	65	9	102082	-1.9034	0.97151	FALSE	FALSE	FALSE
ENSG00000126733	DACH2	X	85403462	86087607	1115	43	102082	-1.9042	0.97156	FALSE	FALSE	FALSE
ENSG00000101665	SMAD7	18	46446223	46477081	74	17	102082	-1.9048	0.9716	FALSE	FALSE	FALSE
ENSG00000071564	TCF3	19	1609291	1652604	14	3	102082	-1.9061	0.97168	FALSE	FALSE	FALSE
ENSG00000198863	RUNDC1	17	41132582	41145707	7	2	102082	-1.9066	0.97171	FALSE	FALSE	FALSE
ENSG00000076924	XAB2	19	7684411	7694451	16	2	102082	-1.9079	0.9718	FALSE	FALSE	FALSE
ENSG00000063245	EPN1	19	56186592	56221224	80	12	102082	-1.9087	0.97185	FALSE	FALSE	FALSE
ENSG00000205710	C17orf107	17	4802713	4806227	7	3	102082	-1.9093	0.97189	FALSE	FALSE	FALSE
ENSG00000008513	ST3GAL1	8	134467091	134584183	311	52	102082	-1.9101	0.97194	FALSE	FALSE	FALSE
ENSG00000136630	HLX	1	221051699	221058401	12	4	102082	-1.9108	0.97198	FALSE	FALSE	FALSE
ENSG00000129048	ACKR4	3	132316081	132337811	26	7	102082	-1.9126	0.9721	FALSE	FALSE	FALSE
ENSG00000136522	MRPL47	3	179306073	179322442	22	3	102082	-1.9126	0.9721	FALSE	FALSE	FALSE
ENSG00000008382	MPND	19	4343524	4360083	27	4	102082	-1.9149	0.97225	FALSE	FALSE	FALSE
ENSG00000133983	COX16	14	70791798	70826448	90	12	102082	-1.9163	0.97234	FALSE	FALSE	FALSE
ENSG00000160179	ABCG1	21	43619799	43717354	243	40	102082	-1.9168	0.97237	FALSE	FALSE	FALSE
ENSG00000179046	TRIML2	4	189012427	189030757	94	14	102082	-1.917	0.97238	FALSE	FALSE	FALSE
ENSG00000113722	CDX1	5	149546358	149564120	20	4	102082	-1.9183	0.97247	FALSE	FALSE	FALSE
ENSG00000137962	ARHGAP29	1	94614544	94740624	145	23	102082	-1.923	0.97276	FALSE	FALSE	FALSE
ENSG00000141002	TCF25	16	89940000	89977792	86	6	102082	-1.9267	0.97299	FALSE	FALSE	FALSE
ENSG00000156603	MED19	11	57471186	57479693	6	2	102082	-1.9283	0.97309	FALSE	FALSE	FALSE
ENSG00000147416	ATP6V1B2	8	20054878	20084330	32	7	102082	-1.9322	0.97333	FALSE	FALSE	FALSE
ENSG00000150637	CD226	18	67498394	67629039	225	28	102082	-1.9337	0.97343	FALSE	FALSE	FALSE
ENSG00000142273	CBLC	19	45281126	45303891	38	6	102082	-1.9344	0.97347	FALSE	FALSE	FALSE
ENSG00000230453	ANKRD18B	9	33524392	33573007	16	4	102082	-1.9346	0.97348	FALSE	FALSE	FALSE
ENSG00000166311	SMPD1	11	6411655	6416228	3	1	102082	-1.9357	0.97355	FALSE	FALSE	FALSE
ENSG00000121211	MND1	4	154265801	154336270	148	15	102082	-1.9366	0.9736	FALSE	FALSE	FALSE
ENSG00000170293	CMTM8	3	32280171	32411817	307	47	102082	-1.9376	0.97367	FALSE	FALSE	FALSE
ENSG00000152332	UHMK1	1	162467041	162499419	51	2	102082	-1.9379	0.97368	FALSE	FALSE	FALSE
ENSG00000186442	KRT3	12	53183469	53189901	13	4	102082	-1.9397	0.97379	FALSE	FALSE	FALSE
ENSG00000115221	ITGB6	2	160956177	161128399	328	36	102082	-1.9399	0.97381	FALSE	FALSE	FALSE
ENSG00000133313	CNDP2	18	72163051	72188366	65	10	102082	-1.941	0.97387	FALSE	FALSE	FALSE
ENSG00000160007	ARHGAP35	19	47421933	47508334	49	6	102082	-1.942	0.97393	FALSE	FALSE	FALSE
ENSG00000261190	C16orf97	16	52039399	52112386	91	11	102082	-1.9421	0.97394	FALSE	FALSE	FALSE
ENSG00000127529	OR7C2	19	15052301	15053260	2	1	102082	-1.9455	0.97414	FALSE	FALSE	FALSE
ENSG00000182747	SLC35D3	6	137243402	137246777	2	1	102082	-1.9464	0.97419	FALSE	FALSE	FALSE
ENSG00000178202	KDELC2	11	108342832	108369159	32	6	102082	-1.9475	0.97426	FALSE	FALSE	FALSE
ENSG00000136206	SPDYE1	7	44040488	44049721	2	1	102082	-1.9516	0.97451	FALSE	FALSE	FALSE
ENSG00000166748	AGBL1	15	86685227	87572283	2586	124	102082	-1.9523	0.97455	FALSE	FALSE	FALSE
ENSG00000060339	CCAR1	10	70480769	70552134	96	9	102082	-1.9531	0.9746	FALSE	FALSE	FALSE
ENSG00000167759	KLK13	19	51559463	51568371	14	3	102082	-1.9534	0.97461	FALSE	FALSE	FALSE
ENSG00000009694	TENM1	X	123509753	124097666	360	39	102082	-1.9534	0.97461	FALSE	FALSE	FALSE
ENSG00000112539	C6orf118	6	165693153	165723096	56	7	102082	-1.9562	0.97478	FALSE	FALSE	FALSE
ENSG00000173210	ABLIM3	5	148521046	148640105	216	17	102082	-1.9569	0.97482	FALSE	FALSE	FALSE
ENSG00000053501	USE1	19	17326155	17330638	5	3	102082	-1.9609	0.97505	FALSE	FALSE	FALSE
ENSG00000129673	AANAT	17	74449433	74466199	30	6	102082	-1.9616	0.97509	FALSE	FALSE	FALSE
ENSG00000165409	TSHR	14	81421333	81612646	544	39	102082	-1.9629	0.97517	FALSE	FALSE	FALSE
ENSG00000178358	OR2D3	11	6942205	6943264	5	2	102082	-1.9633	0.9752	FALSE	FALSE	FALSE
ENSG00000241186	TDGF1	3	46616045	46668033	141	19	102082	-1.968	0.97547	FALSE	FALSE	FALSE
ENSG00000198039	ZNF273	7	64330550	64391344	150	8	102082	-1.9711	0.97564	FALSE	FALSE	FALSE
ENSG00000186967	KRTAP19-4	21	31869142	31869451	1	1	102082	-1.9711	0.97564	FALSE	FALSE	FALSE
ENSG00000105355	PLIN3	19	4838353	4867780	68	13	102082	-1.9711	0.97565	FALSE	FALSE	FALSE
ENSG00000164825	DEFB1	8	6728097	6735544	57	5	102082	-1.9768	0.97597	FALSE	FALSE	FALSE
ENSG00000112164	GLP1R	6	39016574	39055519	152	20	102082	-1.9772	0.97599	FALSE	FALSE	FALSE
ENSG00000130713	EXOSC2	9	133569108	133580248	11	4	102082	-1.9781	0.97604	FALSE	FALSE	FALSE
ENSG00000111218	PRMT8	12	3490515	3703139	264	44	102082	-1.979	0.97609	FALSE	FALSE	FALSE
ENSG00000171169	NAIF1	9	130823512	130830485	1	1	102082	-1.98	0.97615	FALSE	FALSE	FALSE
ENSG00000174106	LEMD3	12	65563351	65642107	47	5	102082	-1.9803	0.97616	FALSE	FALSE	FALSE
ENSG00000101871	MID1	X	10413350	10851773	252	10	102082	-1.9811	0.97621	FALSE	FALSE	FALSE
ENSG00000166926	MS4A6E	11	60102304	60164069	111	12	102082	-1.9816	0.97624	FALSE	FALSE	FALSE
ENSG00000137674	MMP20	11	102447566	102496063	179	17	102082	-1.9838	0.97636	FALSE	FALSE	FALSE
ENSG00000106012	IQCE	7	2598632	2654368	189	20	102082	-1.9844	0.97639	FALSE	FALSE	FALSE
ENSG00000140519	RHCG	15	89998680	90039844	32	3	102082	-1.9896	0.97668	FALSE	FALSE	FALSE
ENSG00000167703	SLC43A2	17	1472561	1532180	57	10	102082	-1.99	0.9767	FALSE	FALSE	FALSE
ENSG00000188655	RNASE9	14	21024252	21029090	10	3	102082	-1.9908	0.97675	FALSE	FALSE	FALSE
ENSG00000268208	AC008372.1	14	78227711	78228033	3	1	102082	-1.9922	0.97683	FALSE	FALSE	FALSE
ENSG00000198815	FOXJ3	1	42642210	42801548	187	10	102082	-1.9947	0.97696	FALSE	FALSE	FALSE
ENSG00000118096	IFT46	11	118415243	118443685	34	2	102082	-1.9999	0.97724	FALSE	FALSE	FALSE
ENSG00000101146	RAE1	20	55926066	55954267	80	5	102082	-2	0.97725	FALSE	FALSE	FALSE
ENSG00000166452	AKIP1	11	8932686	8941631	29	4	102082	-2.0002	0.97726	FALSE	FALSE	FALSE
ENSG00000175376	EIF1AD	11	65764016	65769647	18	3	102082	-2.0013	0.97732	FALSE	FALSE	FALSE
ENSG00000146414	SHPRH	6	146185381	146285559	112	6	102082	-2.0027	0.97739	FALSE	FALSE	FALSE
ENSG00000146426	TIAM2	6	155153831	155578857	900	101	102082	-2.0032	0.97742	FALSE	FALSE	FALSE
ENSG00000115648	MLPH	2	238394071	238463961	262	13	102082	-2.004	0.97747	FALSE	FALSE	FALSE
ENSG00000063515	GSC2	22	19136089	19137796	2	1	102082	-2.0057	0.97756	FALSE	FALSE	FALSE
ENSG00000243489	KRTAP10-11	21	46066331	46067564	1	1	102082	-2.0069	0.97762	FALSE	FALSE	FALSE
ENSG00000164342	TLR3	4	186990306	187009223	49	11	102082	-2.0074	0.97765	FALSE	FALSE	FALSE
ENSG00000187210	GCNT1	9	79034752	79122332	264	23	102082	-2.0101	0.97779	FALSE	FALSE	FALSE
ENSG00000091317	CMTM6	3	32522804	32544900	37	9	102082	-2.0116	0.97787	FALSE	FALSE	FALSE
ENSG00000169436	COL22A1	8	139600478	139926249	762	77	102082	-2.0118	0.97788	FALSE	FALSE	FALSE
ENSG00000160199	PKNOX1	21	44394620	44453691	160	11	102082	-2.0121	0.9779	FALSE	FALSE	FALSE
ENSG00000255054	RP1-317E23.6	1	26137961	26150235	19	2	102082	-2.0129	0.97794	FALSE	FALSE	FALSE
ENSG00000243811	APOBEC3D	22	39410368	39429281	7	1	102082	-2.013	0.97794	FALSE	FALSE	FALSE
ENSG00000159423	ALDH4A1	1	19197926	19229275	31	2	102082	-2.0138	0.97799	FALSE	FALSE	FALSE
ENSG00000135378	PRRG4	11	32851489	32879669	31	5	102082	-2.0143	0.97801	TRUE	FALSE	FALSE
ENSG00000170037	CNTROB	17	7835419	7853236	34	2	102082	-2.0143	0.97801	FALSE	FALSE	FALSE
ENSG00000088256	GNA11	19	3094408	3124002	55	7	102082	-2.0156	0.97808	FALSE	FALSE	FALSE
ENSG00000196739	COL27A1	9	116917840	117074791	438	75	102082	-2.0174	0.97817	FALSE	FALSE	FALSE
ENSG00000172738	TMEM217	6	37179956	37225931	48	8	102082	-2.0181	0.97821	FALSE	FALSE	FALSE
ENSG00000205250	E2F4	16	67226072	67232821	8	2	102082	-2.0185	0.97823	FALSE	FALSE	FALSE
ENSG00000005882	PDK2	17	48172101	48189516	44	8	102082	-2.0202	0.97832	FALSE	FALSE	FALSE
ENSG00000198521	ZNF43	19	21987752	22034927	100	11	102082	-2.0203	0.97832	FALSE	FALSE	FALSE
ENSG00000267060	PTGES3L	17	41120105	41132545	10	2	102082	-2.0205	0.97833	FALSE	FALSE	FALSE
ENSG00000106128	GHRHR	7	30978284	31032869	123	21	102082	-2.0217	0.97839	FALSE	FALSE	FALSE
ENSG00000213132	AC022498.1	3	187896331	187898598	11	4	102082	-2.0218	0.9784	FALSE	FALSE	FALSE
ENSG00000197702	PARVA	11	12398732	12552348	355	48	102082	-2.0236	0.97849	FALSE	FALSE	FALSE
ENSG00000165516	KLHDC2	14	50234326	50249909	9	1	102082	-2.0237	0.9785	FALSE	FALSE	FALSE
ENSG00000176605	C14orf177	14	99177950	99184098	11	5	102082	-2.0259	0.97861	FALSE	FALSE	FALSE
ENSG00000106804	C5	9	123714616	123812554	172	17	102082	-2.026	0.97862	FALSE	FALSE	FALSE
ENSG00000161958	FGF11	17	7341592	7348256	7	2	102082	-2.0262	0.97863	FALSE	FALSE	FALSE
ENSG00000182326	C1S	12	7096351	7178336	98	8	102082	-2.0268	0.97866	FALSE	FALSE	FALSE
ENSG00000268192	AP002956.1	11	119027590	119027930	1	1	102082	-2.029	0.97877	FALSE	FALSE	FALSE
ENSG00000112297	AIM1	6	106959730	107018326	206	21	102082	-2.0295	0.97879	FALSE	FALSE	FALSE
ENSG00000101230	ISM1	20	13202418	13281298	208	27	102082	-2.03	0.97882	FALSE	FALSE	FALSE
ENSG00000182118	FAM89A	1	231154704	231175992	85	16	102082	-2.0318	0.97892	FALSE	FALSE	FALSE
ENSG00000086570	FAT2	5	150883654	150948505	140	20	102082	-2.0332	0.97898	FALSE	FALSE	FALSE
ENSG00000204316	MRPL38	17	73894724	73905899	16	4	102082	-2.0334	0.979	FALSE	FALSE	FALSE
ENSG00000189134	NKAPL	6	28227098	28228736	5	2	102082	-2.0369	0.97917	FALSE	FALSE	FALSE
ENSG00000166927	MS4A7	11	60145955	60163424	24	5	102082	-2.0377	0.97921	FALSE	FALSE	FALSE
ENSG00000179300	ZCCHC5	X	77911566	77914825	1	1	102082	-2.0378	0.97921	FALSE	FALSE	FALSE
ENSG00000250588	IQCJ-SCHIP1	3	158680024	159615155	1374	80	102082	-2.0389	0.97927	FALSE	FALSE	FALSE
ENSG00000100234	TIMP3	22	33197687	33259030	103	22	102082	-2.0395	0.9793	FALSE	FALSE	FALSE
ENSG00000176009	ASCL3	11	8959119	8964580	20	3	102082	-2.0423	0.97944	FALSE	FALSE	FALSE
ENSG00000136689	IL1RN	2	113864791	113891593	99	9	102082	-2.0431	0.97948	FALSE	FALSE	FALSE
ENSG00000255302	EID1	15	49170083	49172380	1	1	102082	-2.0463	0.97964	FALSE	FALSE	FALSE
ENSG00000184986	TMEM121	14	105992940	105996539	1	1	102082	-2.0466	0.97965	FALSE	FALSE	FALSE
ENSG00000228120	AP001631.10	21	44579176	44582387	4	2	102082	-2.0465	0.97965	FALSE	FALSE	FALSE
ENSG00000166289	PLEKHF1	19	30155963	30166364	12	3	102082	-2.047	0.97967	FALSE	FALSE	FALSE
ENSG00000232070	TMEM253	14	21567096	21571883	1	1	102082	-2.0489	0.97976	FALSE	FALSE	FALSE
ENSG00000214248	AC010336.1	19	7963689	7968427	6	2	102082	-2.0524	0.97993	FALSE	FALSE	FALSE
ENSG00000125457	MIF4GD	17	73262309	73267308	3	1	102082	-2.0551	0.98007	FALSE	FALSE	FALSE
ENSG00000139144	PIK3C2G	12	18400548	18801348	887	48	102082	-2.0567	0.98014	FALSE	FALSE	FALSE
ENSG00000125848	FLRT3	20	14303634	14318262	24	9	102082	-2.0587	0.98024	FALSE	FALSE	FALSE
ENSG00000013374	NUB1	7	151038785	151075535	105	16	102082	-2.0607	0.98034	FALSE	FALSE	FALSE
ENSG00000130939	UBE4B	1	10092890	10241297	200	11	102082	-2.0633	0.98046	FALSE	FALSE	FALSE
ENSG00000166428	PLD4	14	105391153	105399574	15	2	102082	-2.0657	0.98057	FALSE	FALSE	FALSE
ENSG00000172915	NBEA	13	35516424	36247159	1361	52	102082	-2.0686	0.98071	FALSE	FALSE	FALSE
ENSG00000176971	FIBIN	11	27015628	27018630	3	2	102082	-2.0688	0.98072	FALSE	FALSE	FALSE
ENSG00000077380	DYNC1I2	2	172543919	172604930	79	12	102082	-2.0732	0.98092	FALSE	FALSE	FALSE
ENSG00000130638	ATXN10	22	46067678	46241187	301	17	102082	-2.0737	0.98095	FALSE	FALSE	FALSE
ENSG00000213022	KLK9	19	51503806	51512890	12	3	102082	-2.0746	0.98099	FALSE	FALSE	FALSE
ENSG00000154864	PIEZO2	18	10666480	11148587	1242	97	102082	-2.0759	0.98105	FALSE	FALSE	FALSE
ENSG00000221914	PPP2R2A	8	26149007	26230196	146	23	102082	-2.0762	0.98106	FALSE	FALSE	FALSE
ENSG00000156599	ZDHHC5	11	57435219	57468659	40	8	102082	-2.0768	0.98109	FALSE	FALSE	FALSE
ENSG00000163491	NEK10	3	27151576	27410951	588	20	102082	-2.0769	0.9811	FALSE	FALSE	FALSE
ENSG00000085491	SLC25A24	1	108676658	108743471	137	16	102082	-2.0779	0.98114	FALSE	FALSE	FALSE
ENSG00000111321	LTBR	12	6484211	6500733	7	2	102082	-2.0787	0.98118	FALSE	FALSE	FALSE
ENSG00000179873	NLRP11	19	56296770	56348166	176	31	102082	-2.082	0.98133	FALSE	FALSE	FALSE
ENSG00000147224	PRPS1	X	106871737	106894256	2	1	102082	-2.0822	0.98134	FALSE	FALSE	FALSE
ENSG00000135480	KRT7	12	52626304	52645970	44	8	102082	-2.0889	0.98164	FALSE	FALSE	FALSE
ENSG00000012504	NR1H4	12	100867486	100958191	77	8	102082	-2.0889	0.98164	FALSE	FALSE	FALSE
ENSG00000204590	GNL1	6	30509154	30524951	17	6	102082	-2.0897	0.98168	FALSE	FALSE	FALSE
ENSG00000165195	PIGA	X	15337573	15353676	20	3	102082	-2.0909	0.98173	FALSE	FALSE	FALSE
ENSG00000146950	SHROOM2	X	9754496	9917483	160	21	102082	-2.0924	0.9818	FALSE	FALSE	FALSE
ENSG00000142409	ZNF787	19	56598732	56632649	61	6	102082	-2.0947	0.9819	FALSE	FALSE	FALSE
ENSG00000188290	HES4	1	934342	935552	2	1	102082	-2.0954	0.98193	FALSE	FALSE	FALSE
ENSG00000198901	PRC1	15	91509270	91538859	74	8	102082	-2.0957	0.98195	FALSE	FALSE	FALSE
ENSG00000218819	TDRD15	2	21346789	21366144	18	5	102082	-2.1011	0.98219	FALSE	FALSE	FALSE
ENSG00000111203	ITFG2	12	2921788	2968957	69	4	102082	-2.1045	0.98233	FALSE	FALSE	FALSE
ENSG00000262730	RP11-1099M24.7	17	7829249	7833940	9	2	102082	-2.1061	0.9824	FALSE	FALSE	FALSE
ENSG00000162591	MEGF6	1	3406484	3528059	128	29	102082	-2.1075	0.98246	FALSE	FALSE	FALSE
ENSG00000084731	KIF3C	2	26149471	26205618	60	11	102082	-2.1076	0.98247	FALSE	FALSE	FALSE
ENSG00000087074	PPP1R15A	19	49375649	49379314	11	2	102082	-2.1104	0.98259	FALSE	FALSE	FALSE
ENSG00000125449	ARMC7	17	73106047	73126360	30	5	102082	-2.1112	0.98262	FALSE	FALSE	FALSE
ENSG00000180875	GREM2	1	240652873	240775449	163	32	102082	-2.1156	0.98281	FALSE	FALSE	FALSE
ENSG00000177489	OR2G2	1	247751662	247752615	3	2	102082	-2.1159	0.98282	FALSE	FALSE	FALSE
ENSG00000137154	RPS6	9	19375713	19380252	8	2	102082	-2.1182	0.98292	FALSE	FALSE	FALSE
ENSG00000165325	CCDC67	11	93063137	93171653	243	20	102082	-2.1183	0.98293	FALSE	FALSE	FALSE
ENSG00000103184	SEC14L5	16	5008318	5069159	168	19	102082	-2.123	0.98312	FALSE	FALSE	FALSE
ENSG00000112425	EPM2A	6	145822719	146057160	483	13	102082	-2.1234	0.98314	FALSE	FALSE	FALSE
ENSG00000145743	FBXL17	5	107194736	107717799	876	36	102082	-2.1253	0.98322	FALSE	FALSE	FALSE
ENSG00000145375	SPATA5	4	123844229	124240605	965	23	102082	-2.1309	0.98345	FALSE	FALSE	FALSE
ENSG00000108828	VAT1	17	41166622	41177140	7	2	102082	-2.1316	0.98348	FALSE	FALSE	FALSE
ENSG00000180287	PLD5	1	242246288	242687998	1003	83	102082	-2.1321	0.9835	FALSE	FALSE	FALSE
ENSG00000159658	EFCAB14	1	47124366	47184824	81	4	102082	-2.1324	0.98351	FALSE	FALSE	FALSE
ENSG00000132561	MATN2	8	98881068	99048944	389	39	102082	-2.1331	0.98354	FALSE	FALSE	FALSE
ENSG00000186367	KIAA1024L	5	129083772	129102425	45	8	102082	-2.1337	0.98357	FALSE	FALSE	FALSE
ENSG00000005469	CROT	7	86974997	87029111	60	9	102082	-2.1349	0.98362	FALSE	FALSE	FALSE
ENSG00000186364	NUDT17	1	145586115	145589439	1	1	102082	-2.1377	0.98373	FALSE	FALSE	FALSE
ENSG00000113430	IRX4	5	1877541	1887350	32	7	102082	-2.1401	0.98383	FALSE	FALSE	FALSE
ENSG00000126549	STATH	4	70861647	70868287	7	3	102082	-2.1407	0.98385	FALSE	FALSE	FALSE
ENSG00000116745	RPE65	1	68894505	68915642	52	8	102082	-2.1445	0.984	FALSE	FALSE	FALSE
ENSG00000117090	SLAMF1	1	160577890	160617085	80	15	102082	-2.1454	0.98404	FALSE	FALSE	FALSE
ENSG00000134365	CFHR4	1	196819371	196888102	27	5	102082	-2.1471	0.98411	FALSE	FALSE	FALSE
ENSG00000107262	BAG1	9	33247818	33264761	12	2	102082	-2.1473	0.98412	FALSE	FALSE	FALSE
ENSG00000169836	TACR3	4	104507188	104640973	270	19	102082	-2.1495	0.9842	FALSE	FALSE	FALSE
ENSG00000186766	FOXI2	10	129535499	129539450	6	1	102082	-2.1499	0.98422	FALSE	FALSE	FALSE
ENSG00000054796	SPO11	20	55904815	55919050	25	3	102082	-2.1503	0.98423	FALSE	FALSE	FALSE
ENSG00000196353	CPNE4	3	131252399	132004254	2143	78	102082	-2.1509	0.98426	FALSE	FALSE	FALSE
ENSG00000118985	ELL2	5	95220802	95297775	133	7	102082	-2.1539	0.98438	FALSE	FALSE	FALSE
ENSG00000217930	PAM16	16	4381550	4405608	24	4	102082	-2.1628	0.98472	FALSE	FALSE	FALSE
ENSG00000123643	SLC36A1	5	150816607	150871942	123	14	102082	-2.1641	0.98477	FALSE	FALSE	FALSE
ENSG00000120217	CD274	9	5450503	5470566	55	10	102082	-2.1649	0.9848	FALSE	FALSE	FALSE
ENSG00000149313	AASDHPPT	11	105946228	105969437	20	4	102082	-2.1648	0.9848	FALSE	FALSE	FALSE
ENSG00000113558	SKP1	5	133484633	133512729	34	4	102082	-2.1661	0.98485	FALSE	FALSE	FALSE
ENSG00000120210	INSL6	9	5131979	5185668	96	2	102082	-2.1677	0.98491	FALSE	FALSE	FALSE
ENSG00000153551	CMTM7	3	32433163	32524559	250	35	102082	-2.1704	0.98501	FALSE	FALSE	FALSE
ENSG00000188612	SUMO2	17	73163408	73179078	13	3	102082	-2.1707	0.98502	FALSE	FALSE	FALSE
ENSG00000166710	B2M	15	45003675	45011075	10	3	102082	-2.1711	0.98504	FALSE	FALSE	FALSE
ENSG00000151617	EDNRA	4	148402069	148466106	87	10	102082	-2.1742	0.98516	FALSE	FALSE	FALSE
ENSG00000008517	IL32	16	3115298	3131908	9	1	102082	-2.1778	0.98529	FALSE	FALSE	FALSE
ENSG00000112419	PHACTR2	6	143857982	144152322	706	49	102082	-2.1803	0.98538	FALSE	FALSE	FALSE
ENSG00000135723	FHOD1	16	67263290	67281561	14	3	102082	-2.1822	0.98545	FALSE	FALSE	FALSE
ENSG00000183891	TTC32	2	20096404	20101747	9	3	102082	-2.1828	0.98548	FALSE	FALSE	FALSE
ENSG00000100124	ANKRD54	22	38226862	38245334	9	3	102082	-2.1939	0.98588	FALSE	FALSE	FALSE
ENSG00000154589	LY96	8	74903587	74941322	69	10	102082	-2.1953	0.98593	FALSE	FALSE	FALSE
ENSG00000059804	SLC2A3	12	8071826	8088871	4	1	102082	-2.1954	0.98593	FALSE	FALSE	FALSE
ENSG00000117153	KLHL12	1	202860228	202897764	56	5	102082	-2.1959	0.98595	FALSE	FALSE	FALSE
ENSG00000128591	FLNC	7	128470431	128499328	44	7	102082	-2.1976	0.98601	FALSE	FALSE	FALSE
ENSG00000166825	ANPEP	15	90328120	90358633	65	7	102082	-2.2011	0.98614	FALSE	FALSE	FALSE
ENSG00000095139	ARCN1	11	118443105	118473748	40	3	102082	-2.2028	0.98619	FALSE	FALSE	FALSE
ENSG00000086200	IPO11	5	61699799	61924409	268	12	102082	-2.2042	0.98625	FALSE	FALSE	FALSE
ENSG00000177663	IL17RA	22	17565844	17596583	21	5	102082	-2.2047	0.98626	FALSE	FALSE	FALSE
ENSG00000196419	XRCC6	22	42017123	42060044	26	6	102082	-2.2057	0.9863	FALSE	FALSE	FALSE
ENSG00000100033	PRODH	22	18900294	18924066	42	11	102082	-2.2076	0.98637	FALSE	FALSE	FALSE
ENSG00000179431	FJX1	11	35639735	35642419	1	1	102082	-2.2084	0.98639	FALSE	FALSE	FALSE
ENSG00000077943	ITGA8	10	15555948	15762124	437	37	102082	-2.2097	0.98644	FALSE	FALSE	FALSE
ENSG00000219016	CTA-299D3.8	22	48934712	48943199	9	2	102082	-2.2113	0.98649	FALSE	FALSE	FALSE
ENSG00000134830	C5AR2	19	47835404	47846606	16	1	102082	-2.2114	0.9865	FALSE	FALSE	FALSE
ENSG00000166928	MS4A14	11	60146003	60185161	80	8	102082	-2.2135	0.98657	FALSE	FALSE	FALSE
ENSG00000121210	KIAA0922	4	154387498	154557863	256	27	102082	-2.2162	0.98666	FALSE	FALSE	FALSE
ENSG00000147874	HAUS6	9	19053141	19103117	168	14	102082	-2.2192	0.98676	FALSE	FALSE	FALSE
ENSG00000133816	MICAL2	11	12115543	12285334	469	54	102082	-2.2193	0.98677	FALSE	FALSE	FALSE
ENSG00000188991	SLC15A5	12	16341419	16430619	179	7	102082	-2.2197	0.98678	FALSE	FALSE	FALSE
ENSG00000228368	AC106873.4	7	116605900	116607526	2	1	102082	-2.2205	0.98681	FALSE	FALSE	FALSE
ENSG00000196417	ZNF765	19	53893046	53930574	72	7	102082	-2.2235	0.98691	FALSE	FALSE	FALSE
ENSG00000166200	COPS2	15	49398268	49447858	82	10	102082	-2.2285	0.98708	FALSE	FALSE	FALSE
ENSG00000068079	IFI35	17	41158742	41166473	10	2	102082	-2.2302	0.98713	FALSE	FALSE	FALSE
ENSG00000151835	SACS	13	23902965	24007841	268	31	102082	-2.2304	0.98714	FALSE	FALSE	FALSE
ENSG00000166855	CLPX	15	65440557	65477680	21	4	102082	-2.2322	0.9872	FALSE	FALSE	FALSE
ENSG00000147459	DOCK5	8	25042238	25275598	420	40	102082	-2.2333	0.98723	FALSE	FALSE	FALSE
ENSG00000105404	RABAC1	19	42460833	42463542	2	1	102082	-2.2341	0.98726	FALSE	FALSE	FALSE
ENSG00000144895	EIF2A	3	150264465	150302029	67	10	102082	-2.2349	0.98729	FALSE	FALSE	FALSE
ENSG00000197165	SULT1A2	16	28603264	28608430	4	1	102082	-2.2364	0.98734	FALSE	FALSE	FALSE
ENSG00000087510	TFAP2C	20	55204358	55214339	6	3	102082	-2.2365	0.98734	FALSE	FALSE	FALSE
ENSG00000176142	TMEM39A	3	119148347	119187677	86	11	102082	-2.2373	0.98737	FALSE	FALSE	FALSE
ENSG00000145949	MYLK4	6	2663863	2751200	334	30	102082	-2.2408	0.98748	FALSE	FALSE	FALSE
ENSG00000268821	AC068039.1	2	172560844	172567314	4	2	102082	-2.2433	0.98756	FALSE	FALSE	FALSE
ENSG00000108556	CHRNE	17	4801069	4806369	16	5	102082	-2.2457	0.98764	FALSE	FALSE	FALSE
ENSG00000124749	COL21A1	6	55921388	56258892	1040	46	102082	-2.2506	0.98779	FALSE	FALSE	FALSE
ENSG00000242574	HLA-DMB	6	32902406	32908847	29	5	102082	-2.2565	0.98798	FALSE	FALSE	FALSE
ENSG00000198791	CNOT7	8	17086737	17104387	28	6	102082	-2.257	0.98799	FALSE	FALSE	FALSE
ENSG00000001460	STPG1	1	24683489	24743424	115	12	102082	-2.2571	0.988	FALSE	FALSE	FALSE
ENSG00000172456	FGGY	1	59762310	60233347	682	48	102082	-2.2575	0.98801	FALSE	FALSE	FALSE
ENSG00000142698	C1orf94	1	34632484	34684732	118	13	102082	-2.2587	0.98805	FALSE	FALSE	FALSE
ENSG00000131469	RPL27	17	41150290	41154976	7	2	102082	-2.2604	0.9881	FALSE	FALSE	FALSE
ENSG00000067064	IDI1	10	1085848	1095110	15	5	102082	-2.2637	0.9882	FALSE	FALSE	FALSE
ENSG00000125503	PPP1R12C	19	55602281	55628927	3	1	102082	-2.2657	0.98826	FALSE	FALSE	FALSE
ENSG00000130307	USHBP1	19	17359985	17393595	83	13	102082	-2.2704	0.98841	FALSE	FALSE	FALSE
ENSG00000112078	KCTD20	6	36410544	36458920	27	3	102082	-2.2777	0.98863	FALSE	FALSE	FALSE
ENSG00000130300	PLVAP	19	17462257	17488159	43	7	102082	-2.2868	0.98889	FALSE	FALSE	FALSE
ENSG00000120875	DUSP4	8	29190581	29208185	37	6	102082	-2.2888	0.98895	FALSE	FALSE	FALSE
ENSG00000268351	AP001888.1	11	69587254	69587718	1	1	102082	-2.2922	0.98905	FALSE	FALSE	FALSE
ENSG00000142864	SERBP1	1	67873493	67896098	15	4	102082	-2.2926	0.98906	FALSE	FALSE	FALSE
ENSG00000144834	TAGLN3	3	111717511	111732734	62	15	102082	-2.2926	0.98906	FALSE	FALSE	FALSE
ENSG00000196600	SLC22A25	11	62931248	62997124	129	8	102082	-2.294	0.9891	FALSE	FALSE	FALSE
ENSG00000123975	CKS2	9	91926113	91931618	13	5	102082	-2.2986	0.98924	FALSE	FALSE	FALSE
ENSG00000167100	SAMD14	17	48187404	48207246	22	7	102082	-2.3059	0.98944	FALSE	FALSE	FALSE
ENSG00000160113	NR2F6	19	17342692	17356749	21	8	102082	-2.306	0.98944	FALSE	FALSE	FALSE
ENSG00000135697	BCMO1	16	81272053	81324747	78	8	102082	-2.3088	0.98952	FALSE	FALSE	FALSE
ENSG00000197312	DDI2	1	15943995	15995539	82	4	102082	-2.3093	0.98954	FALSE	FALSE	FALSE
ENSG00000084623	EIF3I	1	32687529	32697205	9	1	102082	-2.3124	0.98962	FALSE	FALSE	FALSE
ENSG00000184999	SLC22A10	11	62905339	63137190	308	14	102082	-2.3122	0.98962	FALSE	FALSE	FALSE
ENSG00000186001	LRCH3	3	197518097	197615307	108	13	102082	-2.3129	0.98964	FALSE	FALSE	FALSE
ENSG00000135722	FBXL8	16	67193834	67198473	1	1	102082	-2.3133	0.98965	FALSE	FALSE	FALSE
ENSG00000265690	RP11-5A19.5	16	67197288	67199718	1	1	102082	-2.3133	0.98965	FALSE	FALSE	FALSE
ENSG00000102878	HSF4	16	67197288	67203848	1	1	102082	-2.3133	0.98965	FALSE	FALSE	FALSE
ENSG00000171501	OR1N2	9	125315391	125316493	10	3	102082	-2.314	0.98967	FALSE	FALSE	FALSE
ENSG00000162174	ASRGL1	11	62104920	62160882	89	8	102082	-2.3146	0.98968	FALSE	FALSE	FALSE
ENSG00000131013	PPIL4	6	149825869	149867174	22	3	102082	-2.3169	0.98975	FALSE	FALSE	FALSE
ENSG00000094661	OR1I1	19	15197791	15199032	6	2	102082	-2.3169	0.98975	FALSE	FALSE	FALSE
ENSG00000088926	F11	4	187187099	187210835	45	10	102082	-2.3177	0.98977	FALSE	FALSE	FALSE
ENSG00000223474	AL020996.1	1	26145212	26147288	2	1	102082	-2.3193	0.98981	FALSE	FALSE	FALSE
ENSG00000205810	KLRC3	12	10564911	10573194	3	2	102082	-2.3216	0.98987	FALSE	FALSE	FALSE
ENSG00000187134	AKR1C1	10	4934796	5025475	238	24	102082	-2.3235	0.98992	FALSE	FALSE	FALSE
ENSG00000128815	WDFY4	10	49892921	50191001	677	55	102082	-2.3283	0.99005	FALSE	FALSE	FALSE
ENSG00000136371	MTHFS	15	80125927	80189721	142	19	102082	-2.3324	0.99016	FALSE	FALSE	FALSE
ENSG00000163312	HELQ	4	84328496	84377009	38	4	102082	-2.3358	0.99025	FALSE	FALSE	FALSE
ENSG00000179044	EXOC3L1	16	67218269	67224107	5	1	102082	-2.3387	0.99032	FALSE	FALSE	FALSE
ENSG00000152595	MEPE	4	88742563	88767969	79	13	102082	-2.3397	0.99035	FALSE	FALSE	FALSE
ENSG00000137124	ALDH1B1	9	38392661	38398658	18	6	102082	-2.3417	0.9904	FALSE	FALSE	FALSE
ENSG00000050730	TNIP3	4	122052563	122148621	217	14	102082	-2.3432	0.99044	FALSE	FALSE	FALSE
ENSG00000169188	APEX2	X	55026790	55035490	2	1	102082	-2.3479	0.99056	FALSE	FALSE	FALSE
ENSG00000185652	NTF3	12	5541278	5630702	193	35	102082	-2.3499	0.99061	FALSE	FALSE	FALSE
ENSG00000176244	ACBD7	10	15119522	15130775	50	11	102082	-2.3518	0.99066	FALSE	FALSE	FALSE
ENSG00000140939	NOL3	16	67204057	67209643	3	1	102082	-2.3591	0.99084	FALSE	FALSE	FALSE
ENSG00000083123	BCKDHB	6	80816364	81055987	520	17	102082	-2.3597	0.99086	FALSE	FALSE	FALSE
ENSG00000163171	CDC42EP3	2	37869032	37965611	243	33	102082	-2.3606	0.99088	FALSE	FALSE	FALSE
ENSG00000162441	LZIC	1	9982173	10003465	6	3	102082	-2.3622	0.99092	FALSE	FALSE	FALSE
ENSG00000120742	SERP1	3	150259781	150321015	128	15	102082	-2.3687	0.99107	FALSE	FALSE	FALSE
ENSG00000138685	FGF2	4	123747863	123819391	208	28	102082	-2.3705	0.99112	FALSE	FALSE	FALSE
ENSG00000183077	AFMID	17	76183398	76203782	73	15	102082	-2.376	0.99125	FALSE	FALSE	FALSE
ENSG00000095383	TBC1D2	9	100961311	101017915	197	23	102082	-2.3797	0.99134	FALSE	FALSE	FALSE
ENSG00000163702	IL17RC	3	9958758	9975314	17	5	102082	-2.3824	0.9914	FALSE	FALSE	FALSE
ENSG00000198574	SH2D1B	1	162365056	162381928	46	6	102082	-2.3851	0.99146	FALSE	FALSE	FALSE
ENSG00000127507	EMR2	19	14843205	14889353	67	10	102082	-2.3887	0.99155	FALSE	FALSE	FALSE
ENSG00000165169	DYNLT3	X	37696010	37706890	3	1	102082	-2.3901	0.99158	FALSE	FALSE	FALSE
ENSG00000204388	HSPA1B	6	31795512	31798031	3	2	102082	-2.3911	0.9916	FALSE	FALSE	FALSE
ENSG00000090013	BLVRB	19	40953696	40971747	45	7	102082	-2.3927	0.99164	FALSE	FALSE	FALSE
ENSG00000180044	C3orf80	3	159943423	159945999	2	1	102082	-2.3941	0.99167	FALSE	FALSE	FALSE
ENSG00000157399	ARSE	X	2852699	2886286	5	2	102082	-2.3955	0.9917	FALSE	FALSE	FALSE
ENSG00000102024	PLS3	X	114795501	114885181	6	3	102082	-2.3993	0.99179	FALSE	FALSE	FALSE
ENSG00000150048	CLEC1A	12	10222153	10264226	106	5	102082	-2.4007	0.99182	FALSE	FALSE	FALSE
ENSG00000174111	SOCS7	17	36508111	36556019	15	1	102082	-2.4006	0.99182	TRUE	FALSE	FALSE
ENSG00000147160	AWAT2	X	69260392	69269788	7	2	102082	-2.4077	0.99197	FALSE	FALSE	FALSE
ENSG00000172878	METAP1D	2	172864490	172947158	142	18	102082	-2.413	0.99209	FALSE	FALSE	FALSE
ENSG00000125834	STK35	20	2082257	2157684	168	16	102082	-2.4137	0.9921	FALSE	FALSE	FALSE
ENSG00000163520	FBLN2	3	13573824	13679922	234	43	102082	-2.4159	0.99215	FALSE	FALSE	FALSE
ENSG00000183607	GKN2	2	69172364	69180102	14	4	102082	-2.4179	0.99219	FALSE	FALSE	FALSE
ENSG00000115840	SLC25A12	2	172640880	172864766	362	19	102082	-2.4177	0.99219	FALSE	FALSE	FALSE
ENSG00000184743	ATL3	11	63391559	63439393	29	1	102082	-2.4179	0.9922	FALSE	FALSE	FALSE
ENSG00000100249	C22orf31	22	29454660	29457832	4	2	102082	-2.4182	0.9922	FALSE	FALSE	FALSE
ENSG00000080910	CFHR2	1	196788898	196928356	65	7	102082	-2.4204	0.99225	FALSE	FALSE	FALSE
ENSG00000144410	CPO	2	207804278	207834198	62	9	102082	-2.4254	0.99236	FALSE	FALSE	FALSE
ENSG00000165525	NEMF	14	50249997	50319921	25	2	102082	-2.426	0.99237	FALSE	FALSE	FALSE
ENSG00000138315	OIT3	10	74653339	74692791	21	2	102082	-2.4316	0.99248	FALSE	FALSE	FALSE
ENSG00000141665	FBXO15	18	71740588	71815100	163	8	102082	-2.434	0.99253	FALSE	FALSE	FALSE
ENSG00000123472	ATPAF1	1	47098409	47139539	59	3	102082	-2.4354	0.99256	FALSE	FALSE	FALSE
ENSG00000136141	LRCH1	13	47127303	47327175	379	25	102082	-2.4353	0.99256	FALSE	FALSE	FALSE
ENSG00000146242	TPBG	6	83072923	83080545	12	3	102082	-2.4359	0.99257	FALSE	FALSE	FALSE
ENSG00000117751	PPP1R8	1	28157289	28178187	12	2	102082	-2.4485	0.99283	FALSE	FALSE	FALSE
ENSG00000134160	TRPM1	15	31293264	31453476	434	59	102082	-2.4492	0.99284	FALSE	FALSE	FALSE
ENSG00000107099	DOCK8	9	214854	465259	926	63	102082	-2.4504	0.99286	FALSE	FALSE	FALSE
ENSG00000263588	RP11-595B24.2	18	19668021	19678741	44	7	102082	-2.4556	0.99297	FALSE	FALSE	FALSE
ENSG00000104332	SFRP1	8	41119481	41167016	67	6	102082	-2.4572	0.993	FALSE	FALSE	FALSE
ENSG00000171004	HS6ST2	X	131760044	132095423	202	10	102082	-2.4592	0.99304	FALSE	FALSE	FALSE
ENSG00000256040	PAPPA-AS1	9	119160439	119162885	4	2	102082	-2.4606	0.99306	FALSE	FALSE	FALSE
ENSG00000163518	FCRL4	1	157543539	157567870	44	6	102082	-2.4689	0.99322	FALSE	FALSE	FALSE
ENSG00000168389	MFSD2A	1	40420802	40435638	8	3	102082	-2.469	0.99323	FALSE	FALSE	FALSE
ENSG00000068796	KIF2A	5	61601989	61833076	342	13	102082	-2.4705	0.99325	FALSE	FALSE	FALSE
ENSG00000169504	CLIC4	1	25071848	25170815	45	3	102082	-2.4814	0.99346	FALSE	FALSE	FALSE
ENSG00000126266	FFAR1	19	35842445	35843367	1	1	102082	-2.4909	0.99363	FALSE	FALSE	FALSE
ENSG00000127054	CPSF3L	1	1246965	1260071	5	2	102082	-2.4913	0.99364	FALSE	FALSE	FALSE
ENSG00000181355	OFCC1	6	9596343	10211841	1392	90	102082	-2.494	0.99368	FALSE	FALSE	FALSE
ENSG00000176895	OR51A7	11	4928600	4929538	3	2	102082	-2.4968	0.99373	FALSE	FALSE	FALSE
ENSG00000161638	ITGA5	12	54789045	54813244	10	1	102082	-2.4999	0.99379	FALSE	FALSE	FALSE
ENSG00000133636	NTS	12	86268073	86276770	11	3	102082	-2.505	0.99388	FALSE	FALSE	FALSE
ENSG00000168675	LDLRAD4	18	13217497	13652754	814	88	102082	-2.5096	0.99396	FALSE	FALSE	FALSE
ENSG00000081665	ZNF506	19	19896648	19932560	59	7	102082	-2.5119	0.994	FALSE	FALSE	FALSE
ENSG00000100379	KCTD17	22	37447779	37459430	9	3	102082	-2.5176	0.99409	FALSE	FALSE	FALSE
ENSG00000239998	LILRA2	19	55084387	55099027	30	3	102082	-2.519	0.99412	FALSE	FALSE	FALSE
ENSG00000075420	FNDC3B	3	171757418	172119455	620	62	102082	-2.5218	0.99416	FALSE	FALSE	FALSE
ENSG00000130283	GDF1	19	18979361	19006905	44	10	102082	-2.5224	0.99417	FALSE	FALSE	FALSE
ENSG00000223802	CERS1	19	18979361	19007536	44	10	102082	-2.5224	0.99417	FALSE	FALSE	FALSE
ENSG00000132915	PDE6A	5	149237519	149324356	109	16	102082	-2.5297	0.99429	FALSE	FALSE	FALSE
ENSG00000177932	ZNF354C	5	178487416	178510538	39	7	102082	-2.5309	0.99431	FALSE	FALSE	FALSE
ENSG00000180660	MAB21L1	13	36047926	36050832	2	1	102082	-2.5339	0.99436	FALSE	FALSE	FALSE
ENSG00000167077	MEI1	22	42095503	42195460	173	11	102082	-2.5372	0.99441	FALSE	FALSE	FALSE
ENSG00000110025	SNX15	11	64794880	64808044	41	5	102082	-2.539	0.99444	FALSE	FALSE	FALSE
ENSG00000230989	HSBP1	16	83841448	83853342	29	8	102082	-2.5444	0.99453	FALSE	FALSE	FALSE
ENSG00000071242	RPS6KA2	6	166822852	167319939	1193	108	102082	-2.5495	0.99461	FALSE	FALSE	FALSE
ENSG00000109332	UBE2D3	4	103715540	103790053	116	6	102082	-2.5611	0.99478	FALSE	FALSE	FALSE
ENSG00000162645	GBP2	1	89571815	89616139	92	7	102082	-2.569	0.9949	FALSE	FALSE	FALSE
ENSG00000050555	LAMC3	9	133884469	133969860	147	27	102082	-2.574	0.99497	FALSE	FALSE	FALSE
ENSG00000160349	LCN1	9	138413284	138418378	2	1	102082	-2.5748	0.99498	FALSE	FALSE	FALSE
ENSG00000120915	EPHX2	8	27348296	27403081	125	9	102082	-2.5758	0.995	FALSE	FALSE	FALSE
ENSG00000120457	KCNJ5	11	128761251	128790930	60	7	102082	-2.583	0.9951	FALSE	FALSE	FALSE
ENSG00000197502	AL627171.1	14	50300810	50311552	7	1	102082	-2.5842	0.99512	FALSE	FALSE	FALSE
ENSG00000213215	OR2F1	7	143657027	143658108	3	1	102082	-2.5852	0.99513	FALSE	FALSE	FALSE
ENSG00000198551	ZNF627	19	11670189	11729950	104	10	102082	-2.5877	0.99517	FALSE	FALSE	FALSE
ENSG00000043591	ADRB1	10	115803806	115806667	1	1	102082	-2.5917	0.99522	FALSE	FALSE	FALSE
ENSG00000206557	TRIM71	3	32859510	32939318	104	17	102082	-2.5927	0.99524	FALSE	FALSE	FALSE
ENSG00000164485	IL22RA2	6	137464968	137494785	74	13	102082	-2.5933	0.99525	FALSE	FALSE	FALSE
ENSG00000100417	PMM1	22	41972898	41985894	9	3	102082	-2.5942	0.99526	FALSE	FALSE	FALSE
ENSG00000140553	UNC45A	15	91473410	91497323	64	9	102082	-2.6027	0.99538	FALSE	FALSE	FALSE
ENSG00000166157	TPTE	21	10906201	11029719	2	1	102082	-2.6049	0.9954	FALSE	FALSE	FALSE
ENSG00000170917	NUDT6	4	123809852	123844123	101	14	102082	-2.6094	0.99546	FALSE	FALSE	FALSE
ENSG00000177335	C8orf31	8	144120626	144141359	57	3	102082	-2.6119	0.9955	FALSE	FALSE	FALSE
ENSG00000163389	POGLUT1	3	119187785	119213555	55	11	102082	-2.6158	0.99555	FALSE	FALSE	FALSE
ENSG00000166965	RCCD1	15	91498100	91506349	24	6	102082	-2.6229	0.99564	FALSE	FALSE	FALSE
ENSG00000204869	IGFL4	19	46543006	46580376	57	7	102082	-2.6237	0.99565	FALSE	FALSE	FALSE
ENSG00000003989	SLC7A2	8	17354597	17428082	209	37	102082	-2.6245	0.99566	FALSE	FALSE	FALSE
ENSG00000116132	PRRX1	1	170631869	170708560	93	16	102082	-2.6287	0.99571	FALSE	FALSE	FALSE
ENSG00000106069	CHN2	7	29161890	29553944	983	96	102082	-2.63	0.99573	FALSE	FALSE	FALSE
ENSG00000129636	ITFG1	16	47188298	47498060	147	7	102082	-2.6306	0.99574	FALSE	FALSE	FALSE
ENSG00000176485	PLA2G16	11	63340667	63384355	11	2	102082	-2.6345	0.99579	FALSE	FALSE	FALSE
ENSG00000176387	HSD11B2	16	67464555	67471456	7	2	102082	-2.6363	0.99581	FALSE	FALSE	FALSE
ENSG00000172421	EFCAB3	17	60447579	60493837	22	4	102082	-2.6369	0.99582	TRUE	FALSE	FALSE
ENSG00000145354	CISD2	4	103790135	103810399	26	3	102082	-2.6379	0.99583	FALSE	FALSE	FALSE
ENSG00000179817	MRGPRX4	11	18194384	18195827	5	2	102082	-2.6406	0.99586	FALSE	FALSE	FALSE
ENSG00000173890	GPR160	3	169755717	169803191	71	6	102082	-2.6411	0.99587	FALSE	FALSE	FALSE
ENSG00000163104	SMARCAD1	4	95128762	95212443	115	7	102082	-2.6409	0.99587	FALSE	FALSE	FALSE
ENSG00000204709	C6orf100	6	28911654	28912314	3	2	102082	-2.641	0.99587	FALSE	FALSE	FALSE
ENSG00000198894	CIPC	14	77564440	77583630	25	6	102082	-2.6574	0.99606	FALSE	FALSE	FALSE
ENSG00000147443	DOK2	8	21766384	21771371	7	2	102082	-2.661	0.9961	FALSE	FALSE	FALSE
ENSG00000086189	DIMT1	5	61683081	61699766	37	6	102082	-2.6619	0.99611	FALSE	FALSE	FALSE
ENSG00000175315	CST6	11	65779312	65780976	3	1	102082	-2.6663	0.99617	FALSE	FALSE	FALSE
ENSG00000064886	CHI3L2	1	111743393	111786062	98	14	102082	-2.6723	0.99623	FALSE	FALSE	FALSE
ENSG00000164037	SLC9B1	4	103806205	103940896	185	6	102082	-2.6833	0.99635	FALSE	FALSE	FALSE
ENSG00000137166	FOXP4	6	41514164	41570122	58	4	102082	-2.6828	0.99635	FALSE	FALSE	FALSE
ENSG00000167900	TK1	17	76170160	76183314	39	9	102082	-2.683	0.99635	FALSE	FALSE	FALSE
ENSG00000128708	HAT1	2	172778958	172848599	102	14	102082	-2.6943	0.99647	FALSE	FALSE	FALSE
ENSG00000132432	SEC61G	7	54819943	54827667	24	5	102082	-2.6949	0.99648	FALSE	FALSE	FALSE
ENSG00000102468	HTR2A	13	47405685	47471169	191	32	102082	-2.696	0.99649	FALSE	FALSE	FALSE
ENSG00000122257	RBBP6	16	24549014	24584184	55	5	102082	-2.7057	0.99659	FALSE	FALSE	FALSE
ENSG00000155130	MARCKS	6	114178541	114184648	6	3	102082	-2.7097	0.99663	FALSE	FALSE	FALSE
ENSG00000163646	CLRN1	3	150643950	150690786	93	12	102082	-2.7105	0.99664	FALSE	FALSE	FALSE
ENSG00000160445	ZER1	9	131492065	131534693	21	3	102082	-2.7146	0.99668	FALSE	FALSE	FALSE
ENSG00000130876	SLC7A10	19	33699570	33716756	17	7	102082	-2.723	0.99677	FALSE	FALSE	FALSE
ENSG00000123213	NLN	5	65018023	65167553	349	32	102082	-2.7289	0.99682	FALSE	FALSE	FALSE
ENSG00000129460	NGDN	14	23938897	23979071	62	6	102082	-2.7414	0.99694	FALSE	FALSE	FALSE
ENSG00000183615	FAM167B	1	32712834	32714457	1	1	102082	-2.7456	0.99698	FALSE	FALSE	FALSE
ENSG00000174788	PCP2	19	7696497	7698634	7	1	102082	-2.7477	0.997	FALSE	FALSE	FALSE
ENSG00000255622	PCDHB17	5	140535577	140538639	6	3	102082	-2.7516	0.99704	FALSE	FALSE	FALSE
ENSG00000182324	KCNJ14	19	48958766	48969367	14	3	102082	-2.7546	0.99706	FALSE	FALSE	FALSE
ENSG00000168918	INPP5D	2	233924677	234116549	403	33	102082	-2.7648	0.99715	FALSE	FALSE	FALSE
ENSG00000221859	KRTAP10-10	21	46057273	46058370	4	2	102082	-2.7676	0.99718	FALSE	FALSE	FALSE
ENSG00000122068	FYTTD1	3	197464050	197514467	31	3	102082	-2.7697	0.99719	FALSE	FALSE	FALSE
ENSG00000102384	CENPI	X	100353178	100418670	111	10	102082	-2.7935	0.99739	FALSE	FALSE	FALSE
ENSG00000168061	SAC3D1	11	64808373	64812300	10	2	102082	-2.8039	0.99748	FALSE	FALSE	FALSE
ENSG00000100146	SOX10	22	38366693	38383429	8	3	102082	-2.8051	0.99749	FALSE	FALSE	FALSE
ENSG00000173614	NMNAT1	1	10003486	10045559	42	5	102082	-2.8141	0.99755	FALSE	FALSE	FALSE
ENSG00000198327	HIST1H4F	6	26240561	26240976	4	2	102082	-2.8154	0.99756	FALSE	FALSE	FALSE
ENSG00000198843	SELT	3	150320662	150348222	41	9	102082	-2.8327	0.99769	FALSE	FALSE	FALSE
ENSG00000169184	MN1	22	28144265	28197486	24	7	102082	-2.8337	0.9977	FALSE	FALSE	FALSE
ENSG00000070729	CNGB1	16	57917503	58005020	187	34	102082	-2.8417	0.99776	FALSE	FALSE	FALSE
ENSG00000135002	RFK	9	79000433	79009433	28	6	102082	-2.8596	0.99788	FALSE	FALSE	FALSE
ENSG00000107736	CDH23	10	73156691	73575702	946	116	102082	-2.8595	0.99788	FALSE	FALSE	FALSE
ENSG00000113845	TIMMDC1	3	119217379	119243937	76	12	102082	-2.866	0.99792	FALSE	FALSE	FALSE
ENSG00000100297	MCM5	22	35796056	35821423	50	11	102082	-2.885	0.99804	FALSE	FALSE	FALSE
ENSG00000197776	KLHDC1	14	50159823	50219870	36	5	102082	-2.8858	0.99805	FALSE	FALSE	FALSE
ENSG00000167754	KLK5	19	51446559	51456349	17	4	102082	-2.8924	0.99809	FALSE	FALSE	FALSE
ENSG00000106066	CPVL	7	29034847	29235067	469	56	102082	-2.9051	0.99816	FALSE	FALSE	FALSE
ENSG00000100345	MYH9	22	36677327	36784063	145	27	102082	-2.9072	0.99818	FALSE	FALSE	FALSE
ENSG00000184985	SORCS2	4	7194265	7744554	2040	194	102082	-2.9443	0.99838	FALSE	FALSE	FALSE
ENSG00000198853	RUSC2	9	35490124	35561895	73	11	102082	-2.9675	0.9985	FALSE	FALSE	FALSE
ENSG00000168060	NAALADL1	11	64812290	64826021	12	3	102082	-3.0161	0.99872	FALSE	FALSE	FALSE
ENSG00000170561	IRX2	5	2745959	2752969	2	1	102082	-3.0324	0.99879	FALSE	FALSE	FALSE
ENSG00000255582	OR10G2	14	22101992	22103096	4	2	102082	-3.0386	0.99881	FALSE	FALSE	FALSE
ENSG00000237541	HLA-DQA2	6	32709119	32714992	50	7	102082	-3.0757	0.99895	FALSE	FALSE	FALSE
ENSG00000255470	RP11-113D6.6	11	18161733	18211042	123	5	102082	-3.0818	0.99897	FALSE	FALSE	FALSE
ENSG00000178772	CPN2	3	194060494	194072057	23	3	102082	-3.0843	0.99898	FALSE	FALSE	FALSE
ENSG00000107929	LARP4B	10	855484	977564	204	11	102082	-3.1024	0.99904	FALSE	FALSE	FALSE
ENSG00000185940	KRTAP5-5	11	1651033	1652160	4	2	102082	-3.1137	0.99908	FALSE	FALSE	FALSE
ENSG00000204604	ZNF468	19	53341261	53360902	21	2	102082	-3.173	0.99925	FALSE	FALSE	FALSE
ENSG00000268964	ERVV-2	19	53547991	53554329	11	3	102082	-3.1914	0.99929	FALSE	FALSE	FALSE
ENSG00000268400	CTD-3214H19.4	19	7694682	7707934	23	1	102082	-3.2504	0.99942	FALSE	FALSE	FALSE
ENSG00000187747	OR52B6	11	5602107	5603114	7	2	102082	-3.2582	0.99944	FALSE	FALSE	FALSE
ENSG00000155975	VPS37A	8	17104080	17159936	132	19	102082	-3.2799	0.99948	FALSE	FALSE	FALSE
ENSG00000170364	SETMAR	3	4344988	4359251	24	8	102082	-3.3024	0.99952	FALSE	FALSE	FALSE
ENSG00000081985	IL12RB2	1	67773047	67862583	183	15	102082	-3.3304	0.99957	FALSE	FALSE	FALSE
ENSG00000171446	KRT27	17	38933060	38938786	16	5	102082	-3.3481	0.99959	FALSE	FALSE	FALSE
ENSG00000122420	PTGFR	1	78769568	79005434	476	42	102082	-3.4154	0.99968	FALSE	FALSE	FALSE
ENSG00000167014	C15orf43	15	45248900	45271427	42	4	102082	-3.4203	0.99969	FALSE	FALSE	FALSE
ENSG00000181350	FAM211A	17	16344891	16395467	118	11	102082	-3.4875	0.99976	FALSE	FALSE	FALSE
ENSG00000105419	MEIS3	19	47906381	47922780	9	2	102082	-3.4874	0.99976	FALSE	FALSE	FALSE
ENSG00000117228	GBP1	1	89518002	89531043	26	5	102082	-3.526	0.99979	FALSE	FALSE	FALSE
ENSG00000196123	KIAA0895L	16	67209505	67217943	6	2	102082	-3.5279	0.99979	FALSE	FALSE	FALSE
ENSG00000166896	XRCC6BP1	12	58335324	58351052	36	3	102082	-3.582	0.99983	FALSE	FALSE	FALSE
ENSG00000162852	CNST	1	246729746	246831886	190	23	102082	-3.8598	0.99994	FALSE	FALSE	FALSE
ENSG00000156482	RPL30	8	99037079	99058697	42	8	102082	-3.8564	0.99994	FALSE	FALSE	FALSE
ENSG00000121594	CD80	3	119243140	119278449	106	20	102082	-3.9087	0.99995	FALSE	FALSE	FALSE
ENSG00000269205	AC005606.1	16	2031633	2032918	10	3	28589	-3.9205	0.99996	FALSE	FALSE	FALSE

### Sheet: Supp table 6; gene-set analysis
MAGMA gene-set enrichment analysis for reading-ability MTAG
Note. Significant gene sets are highlighted in bold. The Bonferroni-derived α level for 9,113 pathways tested is p < 5.49 x 10-6.
Only pathways and gene sets containing 20 or more genes are included in the analysis
Pathway	NGENES	BETA	BETA_STD	SE	P
VERHAAK_GLIOBLASTOMA_PRONEURAL	170	0.34764	0.032873	0.075488	2.0755e-06
GOCC_SYNAPSE	1390	0.12253	0.03203	0.026932	2.7073e-06
GOBP_CELL_PART_MORPHOGENESIS	625	0.17014	0.03047	0.039937	1.0274e-05
REACTOME_ONCOGENE_INDUCED_SENESCENCE	33	0.71174	0.029762	0.16733	1.0574e-05
GOMF_DNA_BINDING_TRANSCRIPTION_FACTOR_BINDING	456	0.18856	0.028978	0.04481	1.295e-05
GOMF_TRANSCRIPTION_FACTOR_BINDING	575	0.16495	0.028375	0.040576	2.409e-05
BLALOCK_ALZHEIMERS_DISEASE_DN	1202	0.10762	0.026303	0.02764	4.9528e-05
GOBP_CELLULAR_COMPONENT_MORPHOGENESIS	733	0.14104	0.027273	0.036812	6.3936e-05
REACTOME_OXIDATIVE_STRESS_INDUCED_SENESCENCE	83	0.38216	0.025309	0.099904	6.5555e-05
GOMF_PROTON_CHANNEL_ACTIVITY	20	0.70496	0.022957	0.18525	7.0999e-05
REACTOME_CELLULAR_SENESCENCE	149	0.27537	0.024392	0.07462	0.00011237
PID_S1P_S1P2_PATHWAY	24	0.71505	0.025505	0.1947	0.00012047
GOMF_RNA_BINDING	1529	0.088501	0.024168	0.024099	0.00012054
GOMF_RNA_POLYMERASE_II_SPECIFIC_DNA_BINDING_TRANSCRIPTION_FACTOR_BINDING	334	0.19016	0.025094	0.052125	0.00013241
KEGG_N_GLYCAN_BIOSYNTHESIS	44	0.52678	0.025428	0.1463	0.0001591
GOCC_PROTON_TRANSPORTING_TWO_SECTOR_ATPASE_COMPLEX	44	0.45359	0.021895	0.12607	0.00016078
REACTOME_ONCOGENIC_MAPK_SIGNALING	82	0.3699	0.02435	0.10336	0.00017322
GOCC_POSTSYNAPSE	637	0.14156	0.025585	0.039562	0.00017355
REACTOME_ADHERENS_JUNCTIONS_INTERACTIONS	33	0.68859	0.028794	0.19371	0.00018967
GOMF_CHROMATIN_BINDING	539	0.14037	0.0234	0.040263	0.00024554
MARTINEZ_RESPONSE_TO_TRABECTEDIN	50	0.51042	0.02626	0.1484	0.0002921
WP_SEROTONIN_HTR1_GROUP_AND_FOS_PATHWAY	32	0.55565	0.02288	0.1618	0.00029801
GOMF_PROTEIN_PHOSPHATASE_2A_BINDING	28	0.61565	0.023716	0.17992	0.0003117
GOBP_NEUROGENESIS	1575	0.084974	0.02352	0.025182	0.00037067
GOCC_CHROMOSOME	1752	0.080047	0.023248	0.02373	0.00037231
GOMF_TRANSCRIPTION_REGULATOR_ACTIVITY	1604	0.085084	0.023746	0.025405	0.00040625
WP_COMMON_PATHWAYS_UNDERLYING_DRUG_ADDICTION	41	0.54086	0.025204	0.16259	0.00044065
GOCC_ATPASE_COMPLEX	140	0.25589	0.021976	0.077535	0.00048396
REACTOME_MAPK_FAMILY_SIGNALING_CASCADES	313	0.17842	0.022805	0.054076	0.00048552
GOBP_DENDRITE_DEVELOPMENT	224	0.216	0.023412	0.065877	0.00052211
KEGG_AXON_GUIDANCE	125	0.29684	0.024098	0.090575	0.00052518
KAYO_AGING_MUSCLE_UP	226	0.21107	0.022978	0.064677	0.00055154
WP_MELANOMA	68	0.36923	0.022143	0.11427	0.00061762
HOUNKPE_HOUSEKEEPING_GENES	1092	0.088311	0.020636	0.027348	0.00062186
PID_S1P_S1P1_PATHWAY	21	0.6875	0.02294	0.21647	0.00074798
GOBP_REGULATION_OF_DENDRITE_DEVELOPMENT	98	0.31759	0.022846	0.10014	0.00075951
SCHAEFFER_PROSTATE_DEVELOPMENT_6HR_DN	452	0.1399	0.021408	0.04419	0.00077447
GOBP_CENTRAL_NERVOUS_SYSTEM_NEURON_DIFFERENTIATION	167	0.2403	0.022524	0.076159	0.00080326
GOBP_PROTON_TRANSMEMBRANE_TRANSPORT	124	0.24354	0.019692	0.077342	0.00082109
REACTOME_REGULATION_OF_MECP2_EXPRESSION_AND_ACTIVITY	31	0.51293	0.020789	0.16387	0.00087514
STARK_PREFRONTAL_CORTEX_22Q11_DELETION_DN	485	0.13056	0.020677	0.041779	0.00089038
REACTOME_SIGNALING_BY_MODERATE_KINASE_ACTIVITY_BRAF_MUTANTS	45	0.41025	0.020026	0.13139	0.00089833
GOCC_POSTSYNAPTIC_SPECIALIZATION	349	0.16205	0.02185	0.051906	0.0008997
REACTOME_SIGNALING_BY_BRAF_AND_RAF1_FUSIONS	65	0.36425	0.021358	0.11754	0.00097267
GOBP_REGULATION_OF_DENDRITIC_SPINE_DEVELOPMENT	52	0.40884	0.021449	0.13202	0.00097969
GOBP_SYNAPTIC_SIGNALING	728	0.11301	0.021782	0.036577	0.0010033
REACTOME_TRANSCRIPTIONAL_REGULATION_BY_TP53	348	0.15287	0.020584	0.049589	0.0010268
GOBP_RESPONSE_TO_DOPAMINE	86	0.34538	0.023281	0.11242	0.0010644
KEGG_LONG_TERM_POTENTIATION	70	0.34287	0.020861	0.11238	0.0011427
WP_MALIGNANT_PLEURAL_MESOTHELIOMA	421	0.14502	0.021435	0.047624	0.0011648
REACTOME_SUMOYLATION	167	0.21945	0.02057	0.07214	0.0011768
GOBP_CHROMATIN_ORGANIZATION	575	0.12042	0.020713	0.039612	0.0011853
GOBP_POSITIVE_REGULATION_OF_BINDING	170	0.21979	0.020784	0.072716	0.0012549
GOBP_GENERATION_OF_NEURONS	1362	0.081821	0.02119	0.027078	0.0012587
GOMF_PROTEIN_PHOSPHATASE_BINDING	139	0.23777	0.020347	0.078698	0.0012606
REACTOME_TRANSLATION_OF_SARS_COV_2_STRUCTURAL_PROTEINS	56	0.39042	0.021254	0.12998	0.0013355
GOBP_POSITIVE_REGULATION_OF_MACROMOLECULE_BIOSYNTHETIC_PROCESS	1799	0.069485	0.020421	0.023155	0.0013479
GOCC_ENVELOPE	1181	0.081446	0.019742	0.027174	0.0013642
GOBP_SYNAPSE_ORGANIZATION	448	0.14071	0.021439	0.046967	0.0013697
GOCC_CELL_BODY	545	0.11939	0.02001	0.039901	0.0013871
CONCANNON_APOPTOSIS_BY_EPOXOMICIN_DN	160	0.22507	0.020653	0.075563	0.0014501
GOBP_GAMMA_AMINOBUTYRIC_ACID_SIGNALING_PATHWAY	27	0.60854	0.023021	0.2052	0.0015128
GOBP_AXON_DEVELOPMENT	454	0.13523	0.020737	0.045761	0.0015653
GOBP_FOREBRAIN_CELL_MIGRATION	63	0.35786	0.02066	0.12122	0.0015794
WP_DISRUPTION_OF_POSTSYNAPTIC_SIGNALING_BY_CNV	32	0.49484	0.020377	0.16789	0.0016048
BIOCARTA_EDG1_PATHWAY	22	0.63247	0.0216	0.21616	0.0017195
GOBP_NEURON_DEVELOPMENT	1052	0.088573	0.020337	0.030273	0.0017202
REACTOME_G0_AND_EARLY_G1	26	0.59855	0.02222	0.20467	0.0017273
GOBP_CELLULAR_RESPONSE_TO_NITROGEN_COMPOUND	661	0.11008	0.020254	0.037722	0.0017624
ROVERSI_GLIOMA_COPY_NUMBER_DN	51	0.4639	0.024103	0.15902	0.0017684
KIM_ALL_DISORDERS_OLIGODENDROCYTE_NUMBER_CORR_UP	716	0.10114	0.019339	0.034673	0.0017693
GOBP_CELL_MORPHOGENESIS	889	0.098309	0.020845	0.033748	0.0017919
GOBP_POSITIVE_REGULATION_OF_RNA_METABOLIC_PROCESS	1726	0.069501	0.02005	0.023859	0.0017924
GOBP_CELLULAR_MACROMOLECULE_BIOSYNTHETIC_PROCESS	1083	0.083216	0.01937	0.028615	0.0018203
GOCC_PRESYNAPSE	537	0.12179	0.020266	0.041894	0.0018264
MARTORIATI_MDM4_TARGETS_FETAL_LIVER_UP	223	0.18585	0.020099	0.06404	0.0018563
GOBP_CENTRAL_NERVOUS_SYSTEM_DEVELOPMENT	1010	0.090822	0.020457	0.031302	0.0018592
MCBRYAN_PUBERTAL_BREAST_6_7WK_UP	182	0.21206	0.020741	0.073138	0.0018719
GOCC_SOMATODENDRITIC_COMPARTMENT	809	0.098721	0.020013	0.034084	0.0018898
REACTOME_SIGNALING_BY_RECEPTOR_TYROSINE_KINASES	503	0.12657	0.020403	0.043746	0.0019087
PID_S1P_S1P3_PATHWAY	29	0.54737	0.021459	0.19004	0.0019892
GOBP_REGULATION_OF_TELOMERE_MAINTENANCE	101	0.25469	0.018598	0.088664	0.0020386
GOBP_REGULATION_OF_SYNAPTIC_PLASTICITY	186	0.20375	0.020144	0.071045	0.002069
HSIAO_HOUSEKEEPING_GENES	373	0.13236	0.018439	0.046258	0.0021113
GOMF_PHOSPHATASE_BINDING	184	0.19901	0.019571	0.069624	0.0021317
GOBP_REGULATION_OF_CHROMOSOME_ORGANIZATION	243	0.16722	0.018868	0.058554	0.0021489
GOBP_PROTEIN_DEPHOSPHORYLATION	235	0.17742	0.019691	0.062249	0.0021877
GOBP_HEAD_DEVELOPMENT	778	0.10161	0.020217	0.035735	0.0022352
PID_CDC42_PATHWAY	70	0.31536	0.019187	0.11112	0.0022724
GOBP_PROTON_MOTIVE_FORCE_DRIVEN_ATP_SYNTHESIS	62	0.30328	0.017369	0.10726	0.002348
GOBP_NUCLEOSIDE_TRIPHOSPHATE_BIOSYNTHETIC_PROCESS	112	0.23592	0.018136	0.083481	0.0023589
GOBP_CELL_MORPHOGENESIS_INVOLVED_IN_DIFFERENTIATION	599	0.11317	0.019856	0.040266	0.0024754
GOBP_NEURAL_NUCLEUS_DEVELOPMENT	63	0.32484	0.018753	0.11596	0.0025479
GOMF_TRANSCRIPTION_COREGULATOR_ACTIVITY	472	0.12005	0.018762	0.04316	0.0027086
PID_DELTA_NP63_PATHWAY	45	0.39355	0.019211	0.14233	0.0028487
REACTOME_TRAFFICKING_OF_AMPA_RECEPTORS	30	0.47478	0.018931	0.17171	0.0028495
REACTOME_INTRACELLULAR_SIGNALING_BY_SECOND_MESSENGERS	296	0.15423	0.01918	0.055982	0.002937
GOCC_ROUGH_ENDOPLASMIC_RETICULUM	79	0.27749	0.017931	0.1008	0.0029577
RIGGI_EWING_SARCOMA_PROGENITOR_UP	415	0.14251	0.020916	0.051812	0.0029789
GOBP_REGULATION_OF_TELOMERASE_ACTIVITY	50	0.33449	0.017209	0.12175	0.0030073
GOMF_PROTEIN_DOMAIN_SPECIFIC_BINDING	637	0.10408	0.018811	0.037892	0.0030129
GOBP_SEROTONIN_RECEPTOR_SIGNALING_PATHWAY	36	0.48307	0.021096	0.17606	0.0030392
GOBP_CELLULAR_RESPONSE_TO_ORGANIC_CYCLIC_COMPOUND	550	0.11726	0.019741	0.042785	0.0030682
GOCC_PROTON_TRANSPORTING_TWO_SECTOR_ATPASE_COMPLEX_PROTON_TRANSPORTING_DOMAIN	22	0.46649	0.015932	0.17081	0.0031603
GOMF_NUCLEAR_RECEPTOR_BINDING	133	0.21588	0.018074	0.079129	0.003188
GOCC_CHROMATIN	1201	0.078555	0.019191	0.028801	0.0031941
FISCHER_G1_S_CELL_CYCLE	184	0.18996	0.018681	0.069701	0.0032143
GOCC_NEURON_TO_NEURON_SYNAPSE	367	0.13679	0.018905	0.050329	0.0032875
REACTOME_CHROMATIN_MODIFYING_ENZYMES	220	0.16339	0.017553	0.060578	0.0035
GOMF_PROTEIN_SERINE_KINASE_ACTIVITY	354	0.13525	0.018365	0.050222	0.0035436
NAKAMURA_ADIPOGENESIS_LATE_UP	93	0.273	0.019133	0.10149	0.0035757
GOBP_ATP_BIOSYNTHETIC_PROCESS	87	0.24678	0.016731	0.091923	0.0036339
GOBP_PEPTIDYL_TYROSINE_DEPHOSPHORYLATION	31	0.43336	0.017564	0.1615	0.0036481
REACTOME_CELLULAR_RESPONSES_TO_STIMULI	731	0.092924	0.017946	0.034696	0.0037042
GOCC_AXON	612	0.10391	0.018421	0.038838	0.0037358
GOBP_INTRACELLULAR_RECEPTOR_SIGNALING_PATHWAY	283	0.15245	0.018544	0.057305	0.003907
GOCC_PERINUCLEAR_REGION_OF_CYTOPLASM	705	0.096547	0.018324	0.036396	0.0039964
GAVIN_FOXP3_TARGETS_CLUSTER_T7	93	0.25638	0.017969	0.096708	0.0040151
GOBP_NEURON_MIGRATION	163	0.20237	0.018742	0.076733	0.0041824
GOBP_NEGATIVE_REGULATION_OF_NUCLEOBASE_CONTAINING_COMPOUND_METABOLIC_PROCESS	1426	0.068503	0.018119	0.02604	0.0042643
GOBP_REGULATION_OF_TRANS_SYNAPTIC_SIGNALING	449	0.11985	0.01828	0.045569	0.0042721
WP_PATHWAYS_AFFECTED_IN_ADENOID_CYSTIC_CARCINOMA	61	0.34433	0.019561	0.13104	0.0043029
REACTOME_NEGATIVE_REGULATION_OF_MAPK_PATHWAY	43	0.36551	0.017442	0.13911	0.004305
GOBP_DEPHOSPHORYLATION	324	0.13977	0.018171	0.053325	0.0043864
GOBP_REGULATION_OF_TELOMERE_MAINTENANCE_VIA_TELOMERE_LENGTHENING	59	0.29353	0.016401	0.11231	0.004485
PID_PDGFRB_PATHWAY	128	0.21648	0.017783	0.082838	0.004488
GOBP_TELOMERE_MAINTENANCE_VIA_TELOMERE_LENGTHENING	78	0.25356	0.016281	0.09705	0.0044965
KEGG_ALZHEIMERS_DISEASE	151	0.1851	0.016505	0.070902	0.0045221
WANG_TUMOR_INVASIVENESS_UP	367	0.12414	0.017156	0.047649	0.0045949
GOCC_ENDOPLASMIC_RETICULUM_QUALITY_CONTROL_COMPARTMENT	24	0.50415	0.017983	0.19359	0.0046074
GOMF_TRANSCRIPTION_COACTIVATOR_ACTIVITY	265	0.14441	0.017006	0.05553	0.0046575
GOMF_MANGANESE_ION_BINDING	63	0.31214	0.01802	0.12025	0.0047238
GOBP_HOMOPHILIC_CELL_ADHESION_VIA_PLASMA_MEMBRANE_ADHESION_MOLECULES	162	0.24257	0.022396	0.093475	0.0047337
GOBP_RESPONSE_TO_NITROGEN_COMPOUND	1063	0.077353	0.017848	0.029898	0.0048417
GOBP_RESPONSE_TO_CATECHOLAMINE	102	0.26784	0.019655	0.10374	0.0049166
REACTOME_SIGNALING_BY_VEGF	102	0.24953	0.018311	0.096648	0.0049179
GOBP_TELOMERE_ORGANIZATION	163	0.17685	0.016379	0.06864	0.0049944
MILI_PSEUDOPODIA_HAPTOTAXIS_UP	512	0.10823	0.017597	0.04202	0.0050074
REACTOME_TRANSCRIPTIONAL_REGULATION_BY_MECP2	60	0.31993	0.018026	0.12438	0.0050569
REACTOME_NEURONAL_SYSTEM	393	0.12966	0.01853	0.050424	0.0050689
GOBP_REGULATION_OF_BINDING	356	0.12913	0.017582	0.050297	0.0051281
REACTOME_SMAD2_SMAD3_SMAD4_HETEROTRIMER_REGULATES_TRANSCRIPTION	35	0.42858	0.018455	0.16697	0.0051367
REACTOME_ROS_AND_RNS_PRODUCTION_IN_PHAGOCYTES	34	0.42638	0.018097	0.16627	0.0051716
REACTOME_A_TETRASACCHARIDE_LINKER_SEQUENCE_IS_REQUIRED_FOR_GAG_SYNTHESIS	25	0.49391	0.01798	0.19307	0.0052654
REACTOME_HATS_ACETYLATE_HISTONES	93	0.24164	0.016935	0.094466	0.0052691
GOBP_RETINOIC_ACID_RECEPTOR_SIGNALING_PATHWAY	32	0.43418	0.017879	0.16993	0.0053136
REACTOME_REGULATION_OF_TP53_ACTIVITY	155	0.19231	0.017371	0.075323	0.0053432
GOMF_KINASE_INHIBITOR_ACTIVITY	43	0.35606	0.016991	0.13952	0.0053592
GOBP_CENTRAL_NERVOUS_SYSTEM_NEURON_DEVELOPMENT	83	0.27128	0.017967	0.10634	0.0053743
BIDUS_METASTASIS_UP	211	0.16223	0.017072	0.063694	0.005438
NIKOLSKY_BREAST_CANCER_1Q21_AMPLICON	35	0.61066	0.026296	0.24023	0.0055156
GOBP_PEPTIDYL_LYSINE_MODIFICATION	348	0.12334	0.016607	0.048609	0.0055898
GOBP_POSITIVE_REGULATION_OF_DNA_BINDING	56	0.34584	0.018827	0.13653	0.005657
PUJANA_BRCA1_PCC_NETWORK	1532	0.06176	0.01688	0.024414	0.0057131
GOBP_POSITIVE_REGULATION_OF_TELOMERE_MAINTENANCE	67	0.25844	0.015385	0.10223	0.0057405
GOBP_REGULATION_OF_DENDRITE_MORPHOGENESIS	62	0.31602	0.018099	0.12508	0.0057634
GOBP_CELL_PROLIFERATION_IN_FOREBRAIN	22	0.56618	0.019336	0.22437	0.0058155
GOCC_CATALYTIC_COMPLEX	1590	0.06053	0.016826	0.024057	0.0059381
GOBP_PROTEIN_SUMOYLATION	62	0.28576	0.016366	0.11361	0.0059533
REACTOME_ACTIVATION_OF_NMDA_RECEPTORS_AND_POSTSYNAPTIC_EVENTS	86	0.26387	0.017787	0.10495	0.0059702
GOCC_GABA_ERGIC_SYNAPSE	83	0.27223	0.018029	0.10865	0.0061167
REACTOME_POST_TRANSLATIONAL_PROTEIN_MODIFICATION	1332	0.067262	0.017241	0.026898	0.006204
GOBP_REGULATION_OF_NERVOUS_SYSTEM_DEVELOPMENT	434	0.11552	0.017331	0.046243	0.0062459
GOCC_DENDRITIC_TREE	587	0.10067	0.01749	0.040303	0.0062532
WP_OXIDATIVE_PHOSPHORYLATION	51	0.30029	0.015603	0.12046	0.0063417
REACTOME_INTRINSIC_PATHWAY_FOR_APOPTOSIS	55	0.31103	0.016781	0.12477	0.0063431
GOBP_MITOCHONDRIAL_GENOME_MAINTENANCE	31	0.38833	0.015739	0.15587	0.0063679
GOBP_METHYLATION	336	0.12283	0.016256	0.049315	0.0063801
GOBP_REGULATION_OF_DENDRITIC_SPINE_MORPHOGENESIS	42	0.38621	0.018215	0.15509	0.0063895
REACTOME_MAP2K_AND_MAPK_ACTIVATION	40	0.35464	0.016324	0.14246	0.0064027
REACTOME_LATE_SARS_COV_2_INFECTION_EVENTS	69	0.29637	0.017903	0.11914	0.0064366
REACTOME_INSULIN_RECEPTOR_RECYCLING	29	0.4236	0.016607	0.17035	0.0064517
GOBP_NEGATIVE_REGULATION_OF_RNA_BIOSYNTHETIC_PROCESS	1203	0.070442	0.017222	0.028328	0.0064533
GOCC_GLUTAMATERGIC_SYNAPSE	400	0.11958	0.017238	0.048173	0.0065335
SHIPP_DLBCL_VS_FOLLICULAR_LYMPHOMA_DN	39	0.38218	0.01737	0.15464	0.0067353
REACTOME_DISEASES_OF_SIGNAL_TRANSDUCTION_BY_GROWTH_FACTOR_RECEPTORS_AND_SECOND_MESSENGERS	422	0.1132	0.016751	0.045814	0.0067455
ZHAN_MULTIPLE_MYELOMA_MF_DN	41	0.3742	0.017438	0.15159	0.0067877
REACTOME_PROCESSING_OF_DNA_DOUBLE_STRAND_BREAK_ENDS	74	0.26858	0.016799	0.10889	0.0068268
GOBP_REGULATION_OF_NEUROGENESIS	356	0.12369	0.016842	0.050157	0.0068343
GOCC_MITOCHONDRIAL_ENVELOPE	742	0.08274	0.016094	0.033553	0.0068381
REACTOME_MATURATION_OF_SARS_COV_2_SPIKE_PROTEIN	36	0.39346	0.017183	0.1596	0.0068514
GOBP_POSITIVE_REGULATION_OF_CALCINEURIN_MEDIATED_SIGNALING	21	0.4625	0.015432	0.18764	0.0068592
GOCC_POSTSYNAPTIC_SPECIALIZATION_MEMBRANE	127	0.21772	0.017815	0.088382	0.0068868
GAZDA_DIAMOND_BLACKFAN_ANEMIA_MYELOID_UP	30	0.46311	0.018465	0.18824	0.0069485
GOMF_PROTON_TRANSMEMBRANE_TRANSPORTER_ACTIVITY	124	0.19523	0.015786	0.079403	0.0069764
REACTOME_AMINO_ACIDS_REGULATE_MTORC1	52	0.29963	0.01572	0.12236	0.0071721
GOBP_TELOMERE_MAINTENANCE	151	0.17558	0.015656	0.071715	0.0071824
REACTOME_CREB1_PHOSPHORYLATION_THROUGH_NMDA_RECEPTOR_MEDIATED_ACTIVATION_OF_RAS_SIGNALING	26	0.45285	0.016811	0.18548	0.0073196
DACOSTA_UV_RESPONSE_VIA_ERCC3_COMMON_DN	460	0.11529	0.017794	0.04726	0.0073587
REACTOME_CELLULAR_RESPONSE_TO_STARVATION	146	0.18353	0.016093	0.075336	0.0074278
GOBP_CEREBRAL_CORTEX_CELL_MIGRATION	46	0.34603	0.017077	0.14208	0.0074416
WP_RETT_SYNDROME_CAUSING_GENES	48	0.33271	0.016772	0.13663	0.0074494
GOBP_NEGATIVE_REGULATION_OF_BIOSYNTHETIC_PROCESS	1499	0.062101	0.016806	0.025508	0.0074597
REACTOME_APC_CDC20_MEDIATED_DEGRADATION_OF_NEK2A	23	0.4707	0.016436	0.1942	0.0076845
BYSTRYKH_HEMATOPOIESIS_STEM_CELL_QTL_TRANS	731	0.083515	0.016128	0.034497	0.0077455
KEGG_OXIDATIVE_PHOSPHORYLATION	111	0.19563	0.014972	0.080883	0.0077932
GOCC_MITOCHONDRION	1574	0.058187	0.016101	0.024061	0.0078018
REACTOME_APC_C_CDC20_MEDIATED_DEGRADATION_OF_CYCLIN_B	21	0.48272	0.016107	0.19969	0.0078212
BENPORATH_ES_CORE_NINE_CORRELATED	97	0.22646	0.016208	0.093715	0.0078399
REACTOME_RNA_POLYMERASE_II_TRANSCRIPTION	1289	0.065424	0.016517	0.027153	0.0079926
WP_HIPPO_SIGNALING_REGULATION_PATHWAYS	98	0.23824	0.017138	0.099005	0.008062
DACOSTA_UV_RESPONSE_VIA_ERCC3_DN	847	0.084075	0.017421	0.034957	0.0080897
WP_OLIGODENDROCYTE_SPECIFICATION_AND_DIFFERENTIATION_LEADING_TO_MYELIN_COMPONENTS_FOR_CNS	30	0.42037	0.016761	0.17526	0.0082371
WP_SPLICING_FACTOR_NOVA_REGULATED_SYNAPTIC_PROTEINS	42	0.38258	0.018044	0.15953	0.0082429
KIM_BIPOLAR_DISORDER_OLIGODENDROCYTE_DENSITY_CORR_UP	643	0.086095	0.015632	0.035936	0.0082978
LU_AGING_BRAIN_DN	148	0.17566	0.015508	0.073437	0.0083828
PAL_PRMT5_TARGETS_UP	192	0.15859	0.015928	0.066321	0.0084014
GOBP_PROTEIN_LOCALIZATION_TO_CHROMATIN	41	0.34203	0.015939	0.14322	0.0084724
GOBP_SUBSTANTIA_NIGRA_DEVELOPMENT	42	0.33034	0.01558	0.13835	0.0084823
VERHAAK_GLIOBLASTOMA_NEURAL	123	0.19015	0.015314	0.079752	0.0085633
REACTOME_MITOCHONDRIAL_BIOGENESIS	90	0.23143	0.015957	0.097151	0.0086121
GOMF_PROTEIN_HETERODIMERIZATION_ACTIVITY	266	0.13612	0.01606	0.057189	0.008656
REACTOME_REGULATION_OF_CHOLESTEROL_BIOSYNTHESIS_BY_SREBP_SREBF	54	0.2803	0.014985	0.11785	0.0087007
HILLION_HMGA1B_TARGETS	82	0.24159	0.015904	0.10158	0.0087039
GOBP_RESPONSE_TO_ETHANOL	123	0.21197	0.017071	0.089131	0.0087043
REACTOME_APOPTOTIC_FACTOR_MEDIATED_RESPONSE	20	0.49063	0.015977	0.20638	0.0087256
GOBP_NEGATIVE_REGULATION_OF_KINASE_ACTIVITY	217	0.14956	0.015958	0.063141	0.008933
REACTOME_RESPONSE_OF_MTB_TO_PHAGOCYTOSIS	23	0.57005	0.019905	0.24067	0.0089333
PID_RB_1PATHWAY	61	0.28865	0.016398	0.12198	0.008987
GOBP_POSITIVE_REGULATION_OF_PROTEIN_BINDING	84	0.24166	0.0161	0.10216	0.0090069
GOBP_CELL_JUNCTION_ORGANIZATION	713	0.090126	0.017198	0.038121	0.0090406
PID_PI3KCI_PATHWAY	45	0.32203	0.015719	0.13622	0.0090463
GOBP_DNA_METABOLIC_PROCESS	990	0.069607	0.015531	0.029459	0.0090723
GOBP_RESPONSE_TO_ORGANIC_CYCLIC_COMPOUND	881	0.079296	0.016742	0.03358	0.0091083
REACTOME_TRANSMISSION_ACROSS_CHEMICAL_SYNAPSES	256	0.14379	0.016648	0.060951	0.0091635
GOBP_DNA_BIOSYNTHETIC_PROCESS	191	0.15127	0.015154	0.064246	0.0092774
GOCC_SYNAPTIC_MEMBRANE	381	0.1225	0.017244	0.052061	0.0093148
GOBP_CARBOHYDRATE_DERIVATIVE_BIOSYNTHETIC_PROCESS	611	0.089185	0.015798	0.037932	0.0093619
GOBP_NEUROTRANSMITTER_RECEPTOR_LOCALIZATION_TO_POSTSYNAPTIC_SPECIALIZATION_MEMBRANE	25	0.43935	0.015994	0.18711	0.009442
GOBP_NEGATIVE_REGULATION_OF_TRANSFERASE_ACTIVITY	254	0.13754	0.015861	0.058626	0.0094947
MILI_PSEUDOPODIA_CHEMOTAXIS_DN	405	0.10739	0.015575	0.045823	0.0095549
REACTOME_UNBLOCKING_OF_NMDA_RECEPTORS_GLUTAMATE_BINDING_AND_ACTIVATION	20	0.50338	0.016392	0.21524	0.0096806
GOMF_PROTEIN_PHOSPHATASE_REGULATOR_ACTIVITY	84	0.22848	0.015222	0.097693	0.009681
GOBP_RNA_TEMPLATED_DNA_BIOSYNTHETIC_PROCESS	69	0.23863	0.014415	0.10217	0.009765
CHIN_BREAST_CANCER_COPY_NUMBER_UP	27	0.43346	0.016397	0.18617	0.0099539
GOBP_REGULATION_OF_MITOTIC_CELL_CYCLE	475	0.10041	0.015741	0.043167	0.010013
GOBP_REGULATION_OF_CELL_MORPHOGENESIS_INVOLVED_IN_DIFFERENTIATION	37	0.34232	0.015155	0.14717	0.010016
WP_GLYCOGEN_SYNTHESIS_AND_DEGRADATION	39	0.38674	0.017578	0.16657	0.010129
WP_ENERGY_METABOLISM	47	0.30861	0.015395	0.13306	0.010196
GOBP_CELL_DIFFERENTIATION_IN_SPINAL_CORD	46	0.34505	0.017029	0.14879	0.010203
GOCC_INNER_MITOCHONDRIAL_MEMBRANE_PROTEIN_COMPLEX	132	0.16576	0.013826	0.071487	0.01021
GOBP_RNA_CAPPING	20	0.41875	0.013636	0.18065	0.010231
ENGELMANN_CANCER_PROGENITORS_UP	45	0.35586	0.017371	0.15353	0.010234
REACTOME_PHASE_0_RAPID_DEPOLARISATION	32	0.41279	0.016998	0.17818	0.010264
GOBP_ORGANONITROGEN_COMPOUND_BIOSYNTHETIC_PROCESS	1610	0.055461	0.015505	0.023939	0.010265
WP_CIRCADIAN_RHYTHM_GENES	193	0.16833	0.01695	0.072739	0.010334
GOMF_RIBONUCLEOPROTEIN_COMPLEX_BINDING	154	0.16342	0.014714	0.070674	0.010386
GOBP_GLIOGENESIS	298	0.12675	0.015814	0.054869	0.01045
ZHAN_MULTIPLE_MYELOMA_SUBGROUPS	30	0.34222	0.013645	0.1483	0.010515
GOCC_CATENIN_COMPLEX	31	0.4623	0.018737	0.20038	0.01053
REACTOME_NEUROTRANSMITTER_RECEPTORS_AND_POSTSYNAPTIC_SIGNAL_TRANSMISSION	193	0.16158	0.01627	0.07004	0.010536
GOBP_POSITIVE_REGULATION_OF_TRANSCRIPTION_REGULATORY_REGION_DNA_BINDING	24	0.45913	0.016377	0.19909	0.010559
WP_G_PROTEIN_SIGNALING_PATHWAYS	90	0.23456	0.016173	0.10184	0.010638
REACTOME_RHO_GTPASES_ACTIVATE_WASPS_AND_WAVES	34	0.39532	0.016779	0.17166	0.010645
REACTOME_SIGNALING_BY_INSULIN_RECEPTOR	77	0.2439	0.015561	0.10613	0.010782
GOBP_POSITIVE_REGULATION_OF_CHROMOSOME_ORGANIZATION	107	0.19579	0.014713	0.085228	0.010807
REACTOME_TP53_REGULATES_TRANSCRIPTION_OF_CELL_DEATH_GENES	44	0.35486	0.017129	0.15448	0.010813
GOBP_GLYCOPROTEIN_METABOLIC_PROCESS	373	0.11198	0.015599	0.048798	0.01088
BURTON_ADIPOGENESIS_12	30	0.39543	0.015767	0.1724	0.010912
REACTOME_CIRCADIAN_CLOCK	67	0.28123	0.016741	0.12266	0.010938
IVANOVSKA_MIR106B_TARGETS	88	0.21429	0.014611	0.093624	0.01105
GOMF_SUMO_TRANSFERASE_ACTIVITY	24	0.42505	0.015161	0.18579	0.011081
GOBP_CEREBRAL_CORTEX_RADIALLY_ORIENTED_CELL_MIGRATION	34	0.37159	0.015771	0.163	0.011319
GOCC_NUCLEAR_BODY	770	0.076063	0.01506	0.033377	0.011343
GOBP_NEGATIVE_REGULATION_OF_MOLECULAR_FUNCTION	928	0.07308	0.015815	0.032119	0.011451
WP_GLYCOSYLATION_AND_RELATED_CONGENITAL_DEFECTS	21	0.56869	0.018976	0.25041	0.011578
KINSEY_TARGETS_OF_EWSR1_FLII_FUSION_UP	1234	0.062055	0.015353	0.027332	0.011597
GOBP_DENDRITIC_SPINE_DEVELOPMENT	87	0.23412	0.015872	0.10315	0.01162
TAKAO_RESPONSE_TO_UVB_RADIATION_UP	80	0.21466	0.013958	0.094581	0.011624
BOYAULT_LIVER_CANCER_SUBCLASS_G1_UP	111	0.20995	0.016067	0.092581	0.01168
GOMF_TRANSCRIPTION_COREPRESSOR_ACTIVITY	181	0.16357	0.015955	0.072137	0.011688
REACTOME_CELL_CELL_JUNCTION_ORGANIZATION	64	0.30473	0.01773	0.13446	0.011724
WP_MECP2_AND_ASSOCIATED_RETT_SYNDROME	72	0.26015	0.016052	0.11492	0.0118
GOBP_PEPTIDYL_AMINO_ACID_MODIFICATION	1122	0.064889	0.015357	0.028684	0.011849
LU_EZH2_TARGETS_UP	247	0.12629	0.014365	0.055872	0.011907
GOBP_CARBOHYDRATE_TRANSPORT	147	0.18191	0.016006	0.080519	0.011941
GOBP_GLIAL_CELL_DIFFERENTIATION	222	0.14113	0.015229	0.062716	0.012222
GOBP_REGULATION_OF_VIRAL_PROCESS	155	0.17602	0.0159	0.078248	0.012245
GOBP_GLYCOPROTEIN_BIOSYNTHETIC_PROCESS	299	0.12497	0.015618	0.055566	0.012259
REACTOME_TRANSCRIPTIONAL_ACTIVITY_OF_SMAD2_SMAD3_SMAD4_HETEROTRIMER	50	0.32399	0.016669	0.14448	0.01247
GOCC_DISTAL_AXON	267	0.134	0.015839	0.059772	0.01249
GOBP_IRE1_MEDIATED_UNFOLDED_PROTEIN_RESPONSE	20	0.48109	0.015667	0.21467	0.012517
GOBP_NEURON_PROJECTION_EXTENSION	162	0.16683	0.015403	0.074441	0.012518
GOMF_PHOSPHOLIPASE_BINDING	20	0.46182	0.015039	0.2062	0.012561
GOBP_CHONDROITIN_SULFATE_PROTEOGLYCAN_BIOSYNTHETIC_PROCESS	22	0.49437	0.016884	0.2214	0.012783
GOBP_OXIDATIVE_PHOSPHORYLATION	123	0.17283	0.013919	0.077419	0.0128
REACTOME_NEGATIVE_REGULATION_OF_FGFR3_SIGNALING	27	0.397	0.015018	0.17801	0.012875
GOBP_G_PROTEIN_COUPLED_RECEPTOR_SIGNALING_PATHWAY_COUPLED_TO_CYCLIC_NUCLEOTIDE_SECOND_MESSENGER	55	0.31103	0.016781	0.13961	0.012954
GOMF_ALCOHOL_BINDING	83	0.23868	0.015807	0.1072	0.012998
WP_PURINERGIC_SIGNALING	31	0.3888	0.015758	0.17475	0.013051
GOBP_LUNG_CELL_DIFFERENTIATION	28	0.39939	0.015386	0.17958	0.013078
REACTOME_SUMOYLATION_OF_TRANSCRIPTION_COFACTORS	40	0.28815	0.013263	0.12974	0.013183
GOBP_ER_NUCLEUS_SIGNALING_PATHWAY	47	0.30343	0.015136	0.13682	0.013295
GOCC_PROTON_TRANSPORTING_V_TYPE_ATPASE_COMPLEX	26	0.40947	0.015201	0.18465	0.013298
GOCC_T_TUBULE	52	0.31221	0.01638	0.14079	0.013301
ENK_UV_RESPONSE_KERATINOCYTE_DN	474	0.096773	0.015156	0.043658	0.013332
GOCC_NEURON_SPINE	174	0.16644	0.015922	0.075131	0.013374
GOCC_PHOSPHATASE_COMPLEX	49	0.30841	0.015708	0.13925	0.013393
RODRIGUES_THYROID_CARCINOMA_POORLY_DIFFERENTIATED_UP	613	0.083983	0.0149	0.037923	0.013402
WP_GENETIC_CAUSES_OF_PORTOSINUSOIDAL_VASCULAR_DISEASE	35	0.34447	0.014833	0.15562	0.013439
BIOCARTA_CREB_PATHWAY	22	0.4462	0.015238	0.20164	0.01346
WP_CANNABINOID_RECEPTOR_SIGNALING	29	0.36127	0.014163	0.16331	0.013486
GOBP_BONE_CELL_DEVELOPMENT	39	0.36796	0.016724	0.16649	0.013556
GOBP_POSITIVE_REGULATION_OF_TELOMERE_MAINTENANCE_VIA_TELOMERE_LENGTHENING	37	0.28434	0.012588	0.12869	0.01358
WP_FGFR3_SIGNALING_IN_CHONDROCYTE_PROLIFERATION_AND_TERMINAL_DIFFERENTIATION	27	0.3717	0.014061	0.16842	0.013663
GOBP_TELOMERE_CAPPING	39	0.2902	0.01319	0.13153	0.013687
REACTOME_ESTROGEN_DEPENDENT_NUCLEAR_EVENTS_DOWNSTREAM_OF_ESR_MEMBRANE_SIGNALING	23	0.45836	0.016005	0.2078	0.013706
REACTOME_L1CAM_INTERACTIONS	115	0.19824	0.015441	0.090149	0.013946
GOBP_POSITIVE_REGULATION_OF_TELOMERASE_ACTIVITY	33	0.30379	0.012703	0.13847	0.014129
GOBP_POSITIVE_REGULATION_OF_AUTOPHAGY	140	0.17069	0.014659	0.077992	0.01432
REACTOME_GROWTH_HORMONE_RECEPTOR_SIGNALING	21	0.50237	0.016763	0.22972	0.014382
GOCC_ACROSOMAL_MEMBRANE	31	0.37059	0.01502	0.16958	0.014437
GOBP_HISTONE_H3_K9_METHYLATION	21	0.43939	0.014662	0.20134	0.014548
WEBER_METHYLATED_HCP_IN_FIBROBLAST_DN	36	0.3544	0.015477	0.16261	0.014658
REACTOME_ESR_MEDIATED_SIGNALING	175	0.15306	0.014683	0.070287	0.014725
GOBP_PROTEIN_N_LINKED_GLYCOSYLATION_VIA_ASPARAGINE	23	0.43558	0.01521	0.20008	0.014746
SWEET_KRAS_ONCOGENIC_SIGNATURE	87	0.19458	0.013192	0.089439	0.014802
GOBP_DNA_REPAIR	559	0.081855	0.013889	0.037656	0.014869
REACTOME_FLT3_SIGNALING	38	0.32956	0.014786	0.15167	0.014903
REACTOME_GLYCOGEN_METABOLISM	25	0.46026	0.016755	0.21192	0.014939
HASLINGER_B_CLL_WITH_11Q23_DELETION	22	0.45115	0.015408	0.20812	0.015096
REACTOME_REGULATION_OF_TP53_ACTIVITY_THROUGH_PHOSPHORYLATION	90	0.21372	0.014736	0.09874	0.01522
GOBP_NEGATIVE_REGULATION_OF_CELLULAR_RESPONSE_TO_INSULIN_STIMULUS	35	0.34181	0.014719	0.15795	0.015234
GOBP_VISUAL_BEHAVIOR	53	0.27283	0.01445	0.12641	0.015462
GOBP_POSITIVE_REGULATION_OF_STEM_CELL_DIFFERENTIATION	20	0.42033	0.013688	0.19478	0.01547
BIOCARTA_NOS1_PATHWAY	21	0.43533	0.014526	0.20194	0.01556
GOBP_SPINAL_CORD_DEVELOPMENT	93	0.21615	0.015149	0.10033	0.015614
GOMF_TRANSFERASE_ACTIVITY_TRANSFERRING_PHOSPHORUS_CONTAINING_GROUPS	873	0.069536	0.014618	0.032307	0.015691
KEGG_OOCYTE_MEIOSIS	109	0.19263	0.01461	0.089623	0.01581
GOBP_POSITIVE_REGULATION_OF_HISTONE_H3_K4_METHYLATION	21	0.51832	0.017295	0.2412	0.015827
WANG_HCP_PROSTATE_CANCER	102	0.20371	0.014949	0.094849	0.015873
GOBP_POSITIVE_REGULATION_OF_DENDRITIC_SPINE_DEVELOPMENT	35	0.32906	0.01417	0.15328	0.015915
GOMF_DNA_BINDING_TRANSCRIPTION_FACTOR_ACTIVITY	1133	0.0657	0.01562	0.030608	0.015923
GOBP_PROTEIN_ACYLATION	237	0.12846	0.014317	0.059883	0.015976
GOBP_BRANCHING_INVOLVED_IN_MAMMARY_GLAND_DUCT_MORPHOGENESIS	21	0.48803	0.016284	0.22777	0.016078
GOBP_PALLIUM_DEVELOPMENT	168	0.15708	0.014767	0.073448	0.01624
REACTOME_INTERACTION_BETWEEN_L1_AND_ANKYRINS	31	0.4071	0.0165	0.19074	0.016418
BOYAULT_LIVER_CANCER_SUBCLASS_G23_UP	53	0.25481	0.013496	0.11948	0.016484
REACTOME_NEGATIVE_REGULATION_OF_FGFR4_SIGNALING	29	0.3669	0.014384	0.17267	0.016805
GOBP_REGULATION_OF_DNA_BIOSYNTHETIC_PROCESS	120	0.17448	0.013881	0.082189	0.016888
GOBP_NEURON_PROJECTION_GUIDANCE	213	0.14928	0.015783	0.070321	0.016889
AUNG_GASTRIC_CANCER	50	0.28264	0.014541	0.1332	0.016928
GOBP_HEMATOPOIETIC_STEM_CELL_HOMEOSTASIS	22	0.43154	0.014738	0.20352	0.016993
GOBP_ADENYLATE_CYCLASE_INHIBITING_G_PROTEIN_COUPLED_RECEPTOR_SIGNALING_PATHWAY	77	0.2404	0.015337	0.11353	0.017121
GOBP_REGULATION_OF_INSULIN_RECEPTOR_SIGNALING_PATHWAY	65	0.24867	0.014581	0.11746	0.017137
STARK_PREFRONTAL_CORTEX_22Q11_DELETION_UP	187	0.14913	0.014784	0.070498	0.017204
REACTOME_NERVOUS_SYSTEM_DEVELOPMENT	558	0.086581	0.014678	0.040936	0.017221
GOCC_H4_HISTONE_ACETYLTRANSFERASE_COMPLEX	38	0.32777	0.014706	0.15506	0.01727
REACTOME_ACTIVATION_OF_GENE_EXPRESSION_BY_SREBF_SREBP	41	0.27366	0.012753	0.12956	0.017343
MCBRYAN_PUBERTAL_BREAST_4_5WK_DN	185	0.15007	0.014798	0.07109	0.017392
GOBP_KETONE_BIOSYNTHETIC_PROCESS	43	0.28197	0.013455	0.13374	0.017511
GOMF_PHOSPHOPROTEIN_PHOSPHATASE_ACTIVITY	163	0.15624	0.014469	0.074261	0.017702
GOBP_CELLULAR_RESPONSE_TO_STRESS	1855	0.047333	0.014102	0.022515	0.017772
REACTOME_RAF_ACTIVATION	34	0.3127	0.013272	0.14876	0.01778
GABRIELY_MIR21_TARGETS	285	0.11997	0.014643	0.057078	0.017791
GOBP_REGULATION_OF_CALCINEURIN_MEDIATED_SIGNALING	38	0.3009	0.0135	0.14322	0.017829
GOBP_CENTRAL_NERVOUS_SYSTEM_PROJECTION_NEURON_AXONOGENESIS	29	0.38071	0.014925	0.18123	0.017839
WP_HEMATOPOIETIC_STEM_CELL_GENE_REGULATION_BY_GABP_ALPHABETA_COMPLEX	20	0.49685	0.01618	0.23715	0.018091
GOBP_NEGATIVE_REGULATION_OF_CELL_DIFFERENTIATION	614	0.083379	0.014805	0.039822	0.018146
REACTOME_G_PROTEIN_MEDIATED_EVENTS	53	0.28324	0.015002	0.13543	0.018252
GOBP_INTRACELLULAR_ESTROGEN_RECEPTOR_SIGNALING_PATHWAY	49	0.28447	0.014489	0.13625	0.018413
WP_MIRNA_REGULATION_OF_P53_PATHWAY_IN_PROSTATE_CANCER	24	0.40424	0.014419	0.19378	0.018493
GOBP_REGULATION_OF_NUCLEAR_TRANSCRIBED_MRNA_CATABOLIC_PROCESS_DEADENYLATION_DEPENDENT_DECAY	26	0.40581	0.015065	0.19475	0.018598
GOBP_REGULATION_OF_INTRACELLULAR_ESTROGEN_RECEPTOR_SIGNALING_PATHWAY	34	0.35014	0.014861	0.16804	0.018603
GOBP_POSITIVE_REGULATION_OF_CYTOKINESIS	41	0.34273	0.015971	0.16449	0.018606
YAO_TEMPORAL_RESPONSE_TO_PROGESTERONE_CLUSTER_13	163	0.13892	0.012865	0.066704	0.018652
GOBP_ADULT_BEHAVIOR	139	0.16686	0.01428	0.080431	0.01902
GOBP_RNA_MEDIATED_GENE_SILENCING	121	0.17041	0.013613	0.082317	0.019224
GOBP_REGULATION_OF_NEURONAL_SYNAPTIC_PLASTICITY	53	0.27309	0.014464	0.13208	0.019347
WP_MONOAMINE_GPCRS	31	0.40091	0.016249	0.19399	0.019394
GOBP_GMP_METABOLIC_PROCESS	28	0.33726	0.012992	0.16324	0.01942
GOBP_MRNA_METABOLIC_PROCESS	663	0.07433	0.013696	0.03602	0.019535
KEGG_GNRH_SIGNALING_PATHWAY	98	0.19407	0.01396	0.094132	0.019629
GOCC_PML_BODY	97	0.18932	0.013549	0.091833	0.019634
KRIGE_RESPONSE_TO_TOSEDOSTAT_24HR_UP	704	0.075648	0.014347	0.036716	0.01969
GOBP_URONIC_ACID_METABOLIC_PROCESS	22	0.56462	0.019283	0.27411	0.019717
GOCC_PRESYNAPTIC_MEMBRANE	161	0.15988	0.014717	0.077738	0.019866
GOMF_SEQUENCE_SPECIFIC_DNA_BINDING	1459	0.055504	0.014836	0.026992	0.019885
GOBP_PROTEIN_DESTABILIZATION	46	0.33177	0.016374	0.16136	0.019897
GOBP_POSITIVE_REGULATION_OF_PROTEIN_LOCALIZATION_TO_CELL_PERIPHERY	64	0.24402	0.014198	0.1187	0.019908
WP_GLYCEROPHOSPHOLIPID_BIOSYNTHETIC_PATHWAY	29	0.34767	0.01363	0.16913	0.019919
GOBP_STEROID_HORMONE_MEDIATED_SIGNALING_PATHWAY	128	0.17194	0.014124	0.083703	0.019988
GOMF_G_PROTEIN_COUPLED_SEROTONIN_RECEPTOR_ACTIVITY	22	0.46638	0.015928	0.22706	0.019994
GOBP_ASTROCYTE_DIFFERENTIATION	82	0.22112	0.014556	0.10769	0.02003
REACTOME_METABOLISM_OF_NUCLEOTIDES	94	0.19201	0.013529	0.093523	0.020038
BHAT_ESR1_TARGETS_VIA_AKT1_DN	81	0.22754	0.014887	0.11087	0.020082
GOMF_THIOLESTER_HYDROLASE_ACTIVITY	37	0.30415	0.013465	0.14823	0.020101
REACTOME_CA_DEPENDENT_EVENTS	36	0.34292	0.014976	0.1672	0.020143
BIOCARTA_G2_PATHWAY	24	0.45154	0.016106	0.22017	0.020145
MCBRYAN_PUBERTAL_BREAST_5_6WK_DN	123	0.18283	0.014724	0.08919	0.020196
PID_RETINOIC_ACID_PATHWAY	30	0.36144	0.014411	0.17636	0.02022
HU_ANGIOGENESIS_DN	37	0.3311	0.014659	0.16183	0.020387
GOCC_NUCLEAR_PERIPHERY	138	0.16221	0.013832	0.079293	0.020399
PID_CXCR3_PATHWAY	41	0.28874	0.013455	0.14136	0.020556
GOBP_VIRAL_PROTEIN_PROCESSING	31	0.34747	0.014083	0.17025	0.020633
GOBP_STARTLE_RESPONSE	26	0.36451	0.013532	0.17863	0.020653
GOBP_TELENCEPHALON_DEVELOPMENT	252	0.12454	0.014306	0.061095	0.020764
GOBP_RESPONSE_TO_ALKALOID	94	0.208	0.014656	0.10205	0.020771
PID_RAS_PATHWAY	28	0.37203	0.014332	0.18257	0.020797
BENPORATH_CYCLING_GENES	619	0.077379	0.013793	0.037992	0.020847
REACTOME_CELL_CYCLE_CHECKPOINTS	265	0.11777	0.013869	0.057927	0.02103
GOBP_POSITIVE_REGULATION_OF_NERVOUS_SYSTEM_DEVELOPMENT	265	0.11903	0.014018	0.058566	0.02106
MARKEY_RB1_ACUTE_LOF_DN	216	0.131	0.013946	0.06447	0.02109
KIM_ALL_DISORDERS_CALB1_CORR_UP	527	0.084048	0.013859	0.041391	0.021156
REACTOME_MITOPHAGY	29	0.32065	0.012571	0.158	0.021216
OUYANG_PROSTATE_CANCER_PROGRESSION_DN	20	0.39318	0.012804	0.19377	0.021231
KRIGE_RESPONSE_TO_TOSEDOSTAT_6HR_UP	858	0.067347	0.014041	0.033254	0.021432
GOBP_CELLULAR_RESPONSE_TO_OXYGEN_LEVELS	155	0.15199	0.013729	0.075281	0.021755
GOBP_PHOSPHORYLATION	1695	0.048465	0.013868	0.024011	0.021779
GOMF_COA_HYDROLASE_ACTIVITY	23	0.36666	0.012803	0.18174	0.02183
MULLIGHAN_NPM1_MUTATED_SIGNATURE_1_DN	119	0.18036	0.014289	0.089414	0.021846
GOCC_POSTSYNAPTIC_MEMBRANE	271	0.12596	0.014998	0.062474	0.021899
GOMF_PROTEIN_KINASE_ACTIVITY	559	0.082179	0.013944	0.040768	0.02192
GOBP_ANTIVIRAL_INNATE_IMMUNE_RESPONSE	26	0.34141	0.012674	0.16938	0.021926
GOBP_CELLULAR_CARBOHYDRATE_CATABOLIC_PROCESS	42	0.3083	0.01454	0.15304	0.02199
REACTOME_INTRA_GOLGI_AND_RETROGRADE_GOLGI_TO_ER_TRAFFIC	195	0.13232	0.013391	0.065707	0.022027
GOMF_SEROTONIN_RECEPTOR_ACTIVITY	27	0.41596	0.015735	0.20674	0.02212
GOMF_HIGH_VOLTAGE_GATED_CALCIUM_CHANNEL_ACTIVITY	24	0.43383	0.015474	0.21564	0.022129
GOBP_CARBOHYDRATE_TRANSMEMBRANE_TRANSPORT	124	0.1811	0.014644	0.090063	0.022181
GOBP_CELL_CYCLE	1689	0.047788	0.013652	0.023766	0.022184
GOCC_ENDOPLASMIC_RETICULUM_PROTEIN_CONTAINING_COMPLEX	119	0.16282	0.012899	0.081062	0.022302
GOBP_REGULATION_OF_CELL_CYCLE	1039	0.059762	0.013642	0.029761	0.022325
GOBP_VENTRAL_SPINAL_CORD_DEVELOPMENT	44	0.29932	0.014448	0.14927	0.022478
GOBP_HOMEOSTASIS_OF_NUMBER_OF_CELLS_WITHIN_A_TISSUE	30	0.37668	0.015019	0.1879	0.022505
MISIAK_ANAPLASTIC_THYROID_CARCINOMA_DN	20	0.50965	0.016596	0.2548	0.022748
GOCC_METHYLTRANSFERASE_COMPLEX	86	0.19018	0.01282	0.095182	0.022864
GOBP_REGULATION_OF_NEUROTRANSMITTER_TRANSPORT	93	0.1963	0.013757	0.098356	0.022988
GOMF_PYROPHOSPHATE_HYDROLYSIS_DRIVEN_PROTON_TRANSMEMBRANE_TRANSPORTER_ACTIVITY	26	0.36677	0.013616	0.18387	0.023047
KEGG_VEGF_SIGNALING_PATHWAY	73	0.21226	0.013187	0.10658	0.023222
GOBP_MAMMARY_GLAND_DUCT_MORPHOGENESIS	29	0.36723	0.014397	0.18445	0.023249
GOBP_CELLULAR_RESPONSE_TO_RADIATION	182	0.13252	0.012962	0.066587	0.023297
GOBP_REGULATION_OF_CELLULAR_RESPONSE_TO_INSULIN_STIMULUS	66	0.23147	0.013676	0.11631	0.023301
MITSIADES_RESPONSE_TO_APLIDIN_DN	246	0.1196	0.013577	0.060107	0.023318
GOBP_CELLULAR_RESPONSE_TO_ALKALOID	36	0.32763	0.014308	0.1649	0.023477
REACTOME_FORMATION_OF_INCISION_COMPLEX_IN_GG_NER	41	0.24618	0.011472	0.12394	0.023513
REACTOME_G2_M_DNA_DAMAGE_CHECKPOINT	72	0.21919	0.013524	0.11042	0.023572
DEBIASI_APOPTOSIS_BY_REOVIRUS_INFECTION_UP	282	0.11055	0.013424	0.0557	0.023593
GOBP_RESPONSE_TO_GAMMA_RADIATION	54	0.26016	0.013908	0.13127	0.023758
REACTOME_SIGNAL_AMPLIFICATION	32	0.32021	0.013186	0.16175	0.023883
GRAESSMANN_APOPTOSIS_BY_DOXORUBICIN_DN	1707	0.047195	0.013547	0.02388	0.024068
GOBP_POSITIVE_REGULATION_OF_VIRAL_GENOME_REPLICATION	30	0.36111	0.014399	0.18273	0.024076
PID_PRL_SIGNALING_EVENTS_PATHWAY	23	0.37459	0.01308	0.1896	0.024103
PID_CXCR4_PATHWAY	98	0.18932	0.013619	0.09588	0.024165
GUO_TARGETS_OF_IRS1_AND_IRS2	94	0.18848	0.01328	0.095458	0.024172
GOBP_EPIGENETIC_REGULATION_OF_GENE_EXPRESSION	162	0.14641	0.013518	0.074174	0.024206
GOBP_FOREBRAIN_DEVELOPMENT	369	0.10209	0.014146	0.051723	0.024217
GOCC_NEURON_PROJECTION	1284	0.053956	0.013597	0.027352	0.024274
REACTOME_NEGATIVE_REGULATION_OF_FGFR2_SIGNALING	31	0.33544	0.013595	0.17008	0.024299
GOBP_CHROMATIN_REMODELING	337	0.1003	0.013294	0.0509	0.024402
LI_DCP2_BOUND_MRNA	82	0.19627	0.01292	0.099649	0.024448
GOBP_N_GLYCAN_PROCESSING	20	0.40038	0.013038	0.20338	0.024507
REACTOME_SENESCENCE_ASSOCIATED_SECRETORY_PHENOTYPE_SASP	68	0.21576	0.012939	0.10961	0.024517
GOBP_REGULATION_OF_DEPHOSPHORYLATION	120	0.17164	0.013655	0.087269	0.024609
GOMF_TRNA_BINDING	73	0.19719	0.012251	0.10031	0.024671
GOBP_CELLULAR_RESPONSE_TO_INSULIN_STIMULUS	202	0.12797	0.01318	0.065119	0.024704
THEILGAARD_NEUTROPHIL_AT_SKIN_WOUND_DN	218	0.12132	0.012974	0.061737	0.024713
GOBP_INSULIN_RECEPTOR_SIGNALING_PATHWAY	120	0.16133	0.012835	0.082122	0.024742
GOBP_POSITIVE_REGULATION_OF_VIRAL_PROCESS	60	0.25313	0.014262	0.12894	0.024821
NIKOLSKY_OVERCONNECTED_IN_BREAST_CANCER	21	0.41686	0.01391	0.21236	0.024834
GOBP_VIRAL_GENE_EXPRESSION	96	0.18303	0.013032	0.0933	0.024905
RIZ_ERYTHROID_DIFFERENTIATION	75	0.20266	0.012761	0.10333	0.02493
GOBP_PROTEIN_LOCALIZATION_TO_CHROMOSOME	103	0.17061	0.01258	0.087049	0.025013
GOMF_VOLTAGE_GATED_SODIUM_CHANNEL_ACTIVITY	20	0.46987	0.015301	0.23977	0.025027
GOBP_NEGATIVE_REGULATION_OF_NEURON_DIFFERENTIATION	66	0.22806	0.013475	0.11663	0.025276
GOMF_KINASE_ACTIVITY	708	0.070512	0.01341	0.036074	0.025321
GOCC_RIBONUCLEOPROTEIN_COMPLEX	647	0.070196	0.012783	0.035939	0.025409
LIU_OVARIAN_CANCER_TUMORS_AND_XENOGRAFTS_KINASES_DN	34	0.34029	0.014443	0.17431	0.025461
GOBP_RNA_METHYLATION	83	0.18422	0.012201	0.094468	0.02559
GOBP_MITOCHONDRIAL_GENE_EXPRESSION	155	0.13912	0.012566	0.071343	0.025597
REACTOME_SUMOYLATION_OF_DNA_DAMAGE_RESPONSE_AND_REPAIR_PROTEINS	73	0.21628	0.013437	0.11126	0.025963
REACTOME_NUCLEAR_RECEPTOR_TRANSCRIPTION_PATHWAY	51	0.27779	0.014434	0.14293	0.025983
GOBP_NEURON_FATE_SPECIFICATION	30	0.3669	0.014629	0.18892	0.02607
GOMF_PROTEIN_SERINE_THREONINE_PHOSPHATASE_ACTIVITY	88	0.194	0.013228	0.099939	0.026124
GOCC_NUCLEAR_UBIQUITIN_LIGASE_COMPLEX	39	0.27038	0.012289	0.1393	0.026133
GOBP_MRNA_TRANSCRIPTION	50	0.23821	0.012255	0.12276	0.026176
REACTOME_CELL_CYCLE	633	0.072661	0.013093	0.037522	0.026413
GOBP_REGULATION_OF_MITOTIC_CELL_CYCLE_PHASE_TRANSITION	323	0.1018	0.013215	0.052682	0.026661
GOBP_MITOTIC_CELL_CYCLE	878	0.062224	0.013116	0.032276	0.026945
GOBP_CEREBRAL_CORTEX_NEURON_DIFFERENTIATION	24	0.39153	0.013965	0.20323	0.027025
GOBP_POSITIVE_REGULATION_OF_NEUROGENESIS	218	0.12146	0.01299	0.063118	0.027164
GOBP_CELLULAR_RESPONSE_TO_DNA_DAMAGE_STIMULUS	828	0.061428	0.012592	0.031926	0.027179
GOMF_TRANSCRIPTION_COREGULATOR_BINDING	109	0.1819	0.013796	0.094577	0.027228
REACTOME_EXTENSION_OF_TELOMERES	49	0.24141	0.012295	0.12552	0.027231
HADDAD_B_LYMPHOCYTE_PROGENITOR	256	0.1272	0.014726	0.06615	0.027259
MOOTHA_HUMAN_MITODB_6_2002	413	0.086876	0.012721	0.045199	0.027306
REACTOME_REGULATION_OF_TP53_EXPRESSION_AND_DEGRADATION	36	0.31336	0.013685	0.1631	0.027358
GOBP_SPERMATID_NUCLEUS_DIFFERENTIATION	26	0.35113	0.013035	0.18303	0.027535
GOMF_PROMOTER_SPECIFIC_CHROMATIN_BINDING	59	0.21105	0.011792	0.11002	0.02755
BACOLOD_RESISTANCE_TO_ALKYLATING_AGENTS_DN	50	0.2645	0.013608	0.13789	0.027554
LIN_NPAS4_TARGETS_UP	166	0.13859	0.012952	0.072295	0.027625
GOCC_EXTRINSIC_COMPONENT_OF_MEMBRANE	277	0.10888	0.013105	0.056955	0.027968
REACTOME_SIGNALING_BY_NUCLEAR_RECEPTORS	245	0.11394	0.012908	0.059619	0.028003
GOMF_VOLTAGE_GATED_CALCIUM_CHANNEL_ACTIVITY	52	0.27683	0.014524	0.1449	0.028044
GOBP_ENDOPLASMIC_RETICULUM_UNFOLDED_PROTEIN_RESPONSE	73	0.19874	0.012347	0.10408	0.028108
GOBP_RESPONSE_TO_INCREASED_OXYGEN_LEVELS	25	0.35649	0.012977	0.18696	0.028282
MISIAK_ANAPLASTIC_THYROID_CARCINOMA_UP	45	0.27293	0.013323	0.14323	0.028366
GOBP_CYTOPLASMIC_TRANSLATION	148	0.13833	0.012213	0.072625	0.028415
PID_P53_DOWNSTREAM_PATHWAY	131	0.15626	0.012985	0.082049	0.028433
LASTOWSKA_NEUROBLASTOMA_COPY_NUMBER_DN	768	0.074375	0.014707	0.039063	0.028466
GOMF_TRANSLATION_REGULATOR_ACTIVITY_NUCLEIC_ACID_BINDING	101	0.16135	0.011782	0.084808	0.028557
GOBP_PROTEIN_LOCALIZATION_TO_NUCLEUS	292	0.09917	0.01225	0.05213	0.02857
GOBP_HISTONE_H4_ACETYLATION	61	0.2342	0.013305	0.1233	0.028767
GOBP_REGULATION_OF_PRESYNAPTIC_MEMBRANE_POTENTIAL	30	0.34375	0.013706	0.18101	0.028789
WANG_RESPONSE_TO_BEXAROTENE_DN	30	0.3173	0.012652	0.16714	0.028831
GOBP_HISTONE_LYSINE_METHYLATION	99	0.17306	0.012512	0.091221	0.028911
GOBP_REGULATION_OF_PROTEIN_MODIFICATION_PROCESS	1400	0.049538	0.012993	0.026123	0.028968
GOBP_NEURON_FATE_COMMITMENT	60	0.25051	0.014114	0.13213	0.028992
GOBP_DENDRITE_MORPHOGENESIS	135	0.16339	0.013781	0.086193	0.029013
GOBP_REGULATION_OF_ENDOPLASMIC_RETICULUM_UNFOLDED_PROTEIN_RESPONSE	28	0.33904	0.013061	0.1789	0.029045
GOBP_REGULATION_OF_MUSCLE_ADAPTATION	77	0.21635	0.013803	0.11421	0.029105
GOBP_NEGATIVE_REGULATION_OF_PHOSPHORUS_METABOLIC_PROCESS	397	0.090825	0.013045	0.047976	0.029177
GOCC_NUCLEAR_OUTER_MEMBRANE_ENDOPLASMIC_RETICULUM_MEMBRANE_NETWORK	1136	0.054096	0.012877	0.028584	0.02922
GOBP_REGULATION_OF_INTRACELLULAR_STEROID_HORMONE_RECEPTOR_SIGNALING_PATHWAY	70	0.21557	0.013116	0.11391	0.029221
KEGG_WNT_SIGNALING_PATHWAY	146	0.15016	0.013167	0.07937	0.029261
GOMF_NUCLEAR_ANDROGEN_RECEPTOR_BINDING	25	0.33138	0.012063	0.17517	0.029269
PID_MAPK_TRK_PATHWAY	33	0.29156	0.012192	0.15419	0.029321
GOBP_REGULATION_OF_HISTONE_H3_K4_METHYLATION	28	0.37737	0.014537	0.19965	0.029377
GOBP_DENDRITIC_SPINE_MORPHOGENESIS	56	0.24885	0.013547	0.13166	0.029381
GOCC_ORGANELLE_SUBCOMPARTMENT	1408	0.048638	0.01279	0.025772	0.029572
REACTOME_NCAM_SIGNALING_FOR_NEURITE_OUT_GROWTH	63	0.23568	0.013606	0.12489	0.02958
GOBP_PEPTIDYL_LYSINE_METHYLATION	113	0.1608	0.012416	0.085239	0.029625
REACTOME_REGULATION_OF_PTEN_GENE_TRANSCRIPTION	59	0.21496	0.01201	0.11396	0.029637
REACTOME_RUNX2_REGULATES_OSTEOBLAST_DIFFERENTIATION	23	0.41063	0.014339	0.21772	0.029657
REACTOME_TRANSCRIPTIONAL_REGULATION_BY_VENTX	36	0.27931	0.012198	0.14813	0.029684
ENK_UV_RESPONSE_KERATINOCYTE_UP	492	0.07917	0.012626	0.042023	0.029794
GOCC_SITE_OF_POLARIZED_GROWTH	167	0.14009	0.013131	0.074377	0.029826
GOBP_PROTEIN_AUTOPHOSPHORYLATION	224	0.11571	0.012542	0.061563	0.030096
GOMF_PROTEIN_SERINE_THREONINE_KINASE_ACTIVITY	410	0.087693	0.012795	0.046663	0.030111
GOBERT_OLIGODENDROCYTE_DIFFERENTIATION_DN	1042	0.056424	0.012897	0.030027	0.030125
REACTOME_ASPARAGINE_N_LINKED_GLYCOSYLATION	290	0.10242	0.012609	0.054558	0.030253
REACTOME_NUCLEAR_EVENTS_KINASE_AND_TRANSCRIPTION_FACTOR_ACTIVATION	59	0.22309	0.012465	0.11884	0.030255
ZHONG_RESPONSE_TO_AZACITIDINE_AND_TSA_DN	70	0.20127	0.012246	0.10738	0.030451
WP_PYRIMIDINE_METABOLISM_AND_RELATED_DISEASES	20	0.4288	0.013964	0.22889	0.030515
WP_PROGERIAASSOCIATED_LIPODYSTROPHY	22	0.40193	0.013727	0.21457	0.030528
GOBP_NEGATIVE_REGULATION_OF_PHOSPHORYLATION	345	0.096316	0.012914	0.051424	0.030544
GOBP_EPHRIN_RECEPTOR_SIGNALING_PATHWAY	51	0.27228	0.014147	0.14546	0.030623
WP_ELECTRON_TRANSPORT_CHAIN_OXPHOS_SYSTEM_IN_MITOCHONDRIA	87	0.16492	0.011181	0.08815	0.03069
GOBP_REGULATION_OF_SYNAPTIC_TRANSMISSION_GABAERGIC	35	0.31781	0.013686	0.1699	0.030713
REACTOME_RUNX2_REGULATES_BONE_DEVELOPMENT	30	0.34707	0.013839	0.18585	0.030929
GOMF_BHLH_TRANSCRIPTION_FACTOR_BINDING	29	0.32184	0.012617	0.17238	0.030961
REACTOME_INCRETIN_SYNTHESIS_SECRETION_AND_INACTIVATION	23	0.34223	0.01195	0.18332	0.03097
REACTOME_CHONDROITIN_SULFATE_DERMATAN_SULFATE_METABOLISM	49	0.25359	0.012916	0.13588	0.031011
GOCC_EXTRINSIC_COMPONENT_OF_CYTOPLASMIC_SIDE_OF_PLASMA_MEMBRANE	78	0.19204	0.012331	0.10328	0.031487
WP_HIPPOCAMPAL_SYNAPTOGENESIS_AND_NEUROGENESIS	27	0.36033	0.013631	0.19385	0.03154
GOBP_LONG_TERM_SYNAPTIC_POTENTIATION	86	0.19518	0.013157	0.10508	0.031631
GOBP_RESPONSE_TO_MORPHINE	28	0.35739	0.013768	0.19247	0.031674
GOCC_SPLICEOSOMAL_SNRNP_COMPLEX	61	0.23584	0.013398	0.12703	0.031691
GOMF_PROTEIN_SELF_ASSOCIATION	68	0.20504	0.012296	0.11047	0.031725
REACTOME_TRANSCRIPTIONAL_REGULATION_BY_RUNX1	193	0.12304	0.01239	0.066375	0.031895
GOBP_ALCOHOL_BIOSYNTHETIC_PROCESS	132	0.13752	0.01147	0.074191	0.031911
REACTOME_OPIOID_SIGNALLING	88	0.18532	0.012636	0.10002	0.031963
BIOCARTA_NFAT_PATHWAY	51	0.22975	0.011937	0.12408	0.032052
GOBP_REGULATION_OF_POSTSYNAPTIC_NEUROTRANSMITTER_RECEPTOR_ACTIVITY	20	0.41587	0.013542	0.225	0.032286
REACTOME_PI3K_AKT_SIGNALING_IN_CANCER	99	0.181	0.013086	0.097954	0.032327
GOMF_NUCLEAR_RECEPTOR_COACTIVATOR_ACTIVITY	55	0.22159	0.011955	0.11994	0.032345
GOBP_CHROMOSOME_ORGANIZATION	592	0.068996	0.012037	0.037421	0.032617
GOMF_PROTEIN_KINASE_A_REGULATORY_SUBUNIT_BINDING	25	0.36147	0.013159	0.19606	0.032621
GOBP_PEPTIDYL_TYROSINE_AUTOPHOSPHORYLATION	21	0.37884	0.012641	0.20554	0.032666
TCGA_GLIOBLASTOMA_COPY_NUMBER_DN	29	0.42964	0.016843	0.2333	0.032777
GOBP_CELLULAR_RESPONSE_TO_RETINOIC_ACID	63	0.22819	0.013174	0.12393	0.032801
GOBP_RESPONSE_TO_STARVATION	195	0.12209	0.012357	0.066401	0.032987
GOBP_NEGATIVE_REGULATION_OF_TELOMERE_MAINTENANCE_VIA_TELOMERASE	20	0.40627	0.01323	0.22101	0.033023
DESERT_PERIVENOUS_HEPATOCELLULAR_CARCINOMA_SUBCLASS_UP	148	0.14328	0.01265	0.077998	0.033112
BROWNE_HCMV_INFECTION_16HR_UP	217	0.11306	0.012064	0.061554	0.033132
HERNANDEZ_MITOTIC_ARREST_BY_DOCETAXEL_1_DN	36	0.2964	0.012944	0.16139	0.033144
GOBP_CELL_CYCLE_CHECKPOINT_SIGNALING	187	0.12661	0.012551	0.068945	0.033155
PID_LIS1_PATHWAY	28	0.30891	0.0119	0.16823	0.033171
SHAFFER_IRF4_TARGETS_IN_ACTIVATED_B_LYMPHOCYTE	77	0.19427	0.012394	0.10588	0.033277
PID_LKB1_PATHWAY	46	0.25857	0.012761	0.14094	0.03329
REACTOME_TP53_REGULATES_TRANSCRIPTION_OF_GENES_INVOLVED_IN_CYTOCHROME_C_RELEASE	20	0.40398	0.013156	0.2203	0.033352
GOBP_LIPOPROTEIN_METABOLIC_PROCESS	130	0.14568	0.01206	0.079496	0.033443
GOBP_POSITIVE_REGULATION_OF_LONG_TERM_SYNAPTIC_POTENTIATION	24	0.35463	0.012649	0.1937	0.033575
GOBP_CHONDROITIN_SULFATE_PROTEOGLYCAN_METABOLIC_PROCESS	36	0.31768	0.013873	0.17354	0.033589
GOBP_DIENCEPHALON_DEVELOPMENT	68	0.22792	0.013668	0.12457	0.033662
SMID_BREAST_CANCER_RELAPSE_IN_BONE_UP	92	0.18774	0.013087	0.10265	0.033712
GOBP_GLYCOSYLATION	237	0.11328	0.012626	0.061968	0.033777
REACTOME_RHO_GTPASE_EFFECTORS	274	0.10555	0.012636	0.057775	0.03387
GOBP_POSITIVE_REGULATION_OF_TRANSCRIPTION_BY_RNA_POLYMERASE_II	1161	0.052395	0.0126	0.028725	0.034082
GOBP_MONOATOMIC_CATION_TRANSMEMBRANE_TRANSPORT	796	0.063992	0.012873	0.03509	0.03411
GOBP_B_CELL_APOPTOTIC_PROCESS	26	0.3259	0.012098	0.17881	0.034188
GOBP_RETROGRADE_TRANSPORT_ENDOSOME_TO_GOLGI	94	0.17033	0.012002	0.093501	0.034257
PID_ALPHA_SYNUCLEIN_PATHWAY	32	0.32362	0.013326	0.17772	0.034319
REACTOME_MITOTIC_METAPHASE_AND_ANAPHASE	227	0.11238	0.012261	0.061725	0.034338
GOBP_CALCIUM_ION_IMPORT_ACROSS_PLASMA_MEMBRANE	51	0.265	0.013769	0.14558	0.034365
GOBP_PROTEIN_N_LINKED_GLYCOSYLATION	70	0.20651	0.012564	0.11347	0.034388
GOCC_EXTRINSIC_COMPONENT_OF_PLASMA_MEMBRANE	145	0.14371	0.012559	0.079028	0.034506
GOMF_HORMONE_RECEPTOR_BINDING	25	0.3504	0.012756	0.19293	0.034679
GOBP_CELL_FATE_SPECIFICATION	101	0.17095	0.012483	0.094138	0.034699
GOCC_P_BODY	94	0.1739	0.012253	0.095778	0.034723
GOBP_ATRIAL_SEPTUM_DEVELOPMENT	21	0.41178	0.01374	0.22686	0.03476
KEGG_AMYOTROPHIC_LATERAL_SCLEROSIS_ALS	51	0.22935	0.011917	0.1264	0.034811
FOSTER_KDM1A_TARGETS_DN	191	0.11879	0.0119	0.065518	0.034916
OKAWA_NEUROBLASTOMA_1P36_31_DELETION	22	0.59519	0.020327	0.32867	0.035088
GOBP_EMBRYONIC_HEMOPOIESIS	23	0.38517	0.01345	0.21276	0.035129
PID_ERBB1_RECEPTOR_PROXIMAL_PATHWAY	35	0.27937	0.01203	0.15437	0.035176
REACTOME_DISEASES_ASSOCIATED_WITH_N_GLYCOSYLATION_OF_PROTEINS	20	0.48921	0.015931	0.27034	0.035187
REACTOME_SUMOYLATION_OF_CHROMATIN_ORGANIZATION_PROTEINS	56	0.22817	0.012421	0.12612	0.035223
GOBP_REGULATION_OF_MEMBRANE_POTENTIAL	412	0.08837	0.012925	0.048886	0.035337
GOBP_CELL_PROJECTION_ORGANIZATION	1501	0.045663	0.012365	0.025264	0.035353
PUJANA_BRCA2_PCC_NETWORK	408	0.083983	0.012224	0.046464	0.035353
GOBP_TELENCEPHALON_GLIAL_CELL_MIGRATION	25	0.355	0.012923	0.19668	0.03555
REACTOME_TRANSFERRIN_ENDOCYTOSIS_AND_RECYCLING	30	0.29231	0.011655	0.16206	0.035646
GOBP_POSTSYNAPSE_ORGANIZATION	177	0.1342	0.012947	0.074425	0.035687
WP_NAD_METABOLISM_IN_ONCOGENEINDUCED_SENESCENCE_AND_MITOCHONDRIAL_DYSFUNCTIONASSOCIATED_SENESCENCE	23	0.33517	0.011704	0.18606	0.03583
BIOCARTA_GPCR_PATHWAY	30	0.30159	0.012025	0.16743	0.035839
RICKMAN_TUMOR_DIFFERENTIATED_WELL_VS_POORLY_UP	231	0.10582	0.011646	0.058794	0.035949
BIOCARTA_CARM_ER_PATHWAY	25	0.3814	0.013884	0.21199	0.036008
WP_MAPK_CASCADE	33	0.25377	0.010612	0.14112	0.036077
GOBP_MITOCHONDRIAL_DNA_METABOLIC_PROCESS	23	0.33002	0.011524	0.18355	0.036101
CHEMNITZ_RESPONSE_TO_PROSTAGLANDIN_E2_UP	134	0.13316	0.01119	0.074181	0.036329
GOBP_SPLICEOSOMAL_SNRNP_ASSEMBLY	36	0.26731	0.011674	0.14894	0.036354
REACTOME_BMAL1_CLOCK_NPAS2_ACTIVATES_CIRCADIAN_GENE_EXPRESSION	26	0.36402	0.013513	0.20283	0.036363
GOMF_ATPASE_COUPLED_MONOATOMIC_CATION_TRANSMEMBRANE_TRANSPORTER_ACTIVITY	51	0.23589	0.012257	0.13145	0.036369
GOBP_TRNA_METHYLATION	41	0.2453	0.011431	0.13686	0.036547
DODD_NASOPHARYNGEAL_CARCINOMA_DN	1311	0.048696	0.012391	0.027176	0.036587
GOBP_POSITIVE_REGULATION_OF_MACROPHAGE_MIGRATION	24	0.33645	0.012001	0.18778	0.036598
GOBP_REGULATION_OF_PHOSPHORUS_METABOLIC_PROCESS	1258	0.049886	0.012453	0.027849	0.036632
REACTOME_CHOLESTEROL_BIOSYNTHESIS	27	0.27223	0.010298	0.15198	0.036639
KEGG_GLYCOSAMINOGLYCAN_BIOSYNTHESIS_HEPARAN_SULFATE	25	0.34341	0.012501	0.19178	0.036688
GOBP_REGULATION_OF_PHOSPHORYLATION	1124	0.052251	0.012376	0.02921	0.036829
GOBP_SMALL_MOLECULE_BIOSYNTHETIC_PROCESS	544	0.072327	0.012111	0.040471	0.03697
GOBP_STRIATUM_DEVELOPMENT	21	0.39521	0.013187	0.22116	0.03698
GOBP_RESPONSE_TO_EXTRACELLULAR_STIMULUS	480	0.076577	0.012066	0.042862	0.037009
REACTOME_EXTRA_NUCLEAR_ESTROGEN_SIGNALING	71	0.19341	0.011851	0.10834	0.037119
WANG_METHYLATED_IN_BREAST_CANCER	33	0.30123	0.012596	0.16879	0.037174
GOBP_REGULATION_OF_NEURON_PROJECTION_DEVELOPMENT	427	0.0828	0.012323	0.046399	0.03718
REACTOME_EPHB_MEDIATED_FORWARD_SIGNALING	42	0.29082	0.013716	0.16304	0.037238
GOBP_NEURAL_PRECURSOR_CELL_PROLIFERATION	141	0.14323	0.012344	0.080315	0.037277
GOMF_INORGANIC_MOLECULAR_ENTITY_TRANSMEMBRANE_TRANSPORTER_ACTIVITY	633	0.069909	0.012597	0.039213	0.03732
REACTOME_DISEASES_OF_MITOTIC_CELL_CYCLE	35	0.2791	0.012018	0.15658	0.03735
GOMF_ISOPRENOID_BINDING	40	0.29298	0.013485	0.16449	0.037455
ASGHARZADEH_NEUROBLASTOMA_POOR_SURVIVAL_DN	39	0.26035	0.011833	0.14618	0.037461
GOBP_REGULATION_OF_NEUROTRANSMITTER_SECRETION	76	0.19612	0.012431	0.11013	0.037487
REACTOME_SIGNALING_BY_NTRKS	130	0.14446	0.011958	0.081163	0.037558
GOMF_G_PROTEIN_BETA_GAMMA_SUBUNIT_COMPLEX_BINDING	22	0.36413	0.012436	0.20494	0.037808
VARELA_ZMPSTE24_TARGETS_UP	39	0.29848	0.013566	0.16799	0.03781
GOBP_SUBPALLIUM_DEVELOPMENT	26	0.3622	0.013446	0.20425	0.038096
GOBP_POSITIVE_REGULATION_OF_TYROSINE_PHOSPHORYLATION_OF_STAT_PROTEIN	58	0.21932	0.01215	0.1237	0.038125
REACTOME_CHONDROITIN_SULFATE_BIOSYNTHESIS	20	0.38994	0.012698	0.21998	0.038151
REACTOME_RHO_GTPASES_ACTIVATE_NADPH_OXIDASES	23	0.37867	0.013223	0.21367	0.03819
GOBP_REGULATION_OF_CYTOPLASMIC_TRANSPORT	29	0.31458	0.012333	0.17759	0.038254
GOMF_CALCIUM_ION_TRANSMEMBRANE_TRANSPORTER_ACTIVITY	136	0.15262	0.01292	0.086222	0.038369
LEE_TARGETS_OF_PTCH1_AND_SUFU_DN	85	0.18408	0.012337	0.104	0.038369
REACTOME_AMINE_LIGAND_BINDING_RECEPTORS	39	0.31198	0.01418	0.17627	0.038378
REACTOME_DOWNREGULATION_OF_SMAD2_3_SMAD4_TRANSCRIPTIONAL_ACTIVITY	31	0.33997	0.013779	0.19225	0.038503
GOBP_NEUROBLAST_PROLIFERATION	71	0.19732	0.01209	0.11162	0.038557
GOCC_SPLICEOSOMAL_TRI_SNRNP_COMPLEX	36	0.28393	0.0124	0.16064	0.038584
GOMF_PROTEIN_SERINE_THREONINE_TYROSINE_KINASE_ACTIVITY	45	0.2363	0.011535	0.13377	0.038669
KEGG_GLIOMA	65	0.20383	0.011952	0.11541	0.038695
GOCC_NUCLEAR_ENVELOPE	465	0.075436	0.011704	0.04275	0.038826
LINSLEY_MIR16_TARGETS	206	0.11092	0.011535	0.062863	0.038841
GOBP_CEREBRAL_CORTEX_DEVELOPMENT	115	0.15676	0.01221	0.088915	0.038954
GOBP_POSITIVE_REGULATION_OF_MUSCLE_CELL_APOPTOTIC_PROCESS	23	0.36448	0.012727	0.2069	0.039075
GOBP_PROTEIN_LOCALIZATION_TO_POSTSYNAPSE	44	0.24273	0.011717	0.13798	0.039282
GOBP_OLIGOSACCHARIDE_LIPID_INTERMEDIATE_BIOSYNTHETIC_PROCESS	20	0.39972	0.013017	0.22768	0.039589
GOBP_NEGATIVE_REGULATION_OF_MITOTIC_CELL_CYCLE_PHASE_TRANSITION	173	0.12965	0.012367	0.07386	0.039609
WP_S1P_RECEPTOR_SIGNAL_TRANSDUCTION	23	0.29547	0.010318	0.16839	0.039666
GARY_CD5_TARGETS_DN	417	0.079138	0.011643	0.045104	0.039677
REACTOME_O_LINKED_GLYCOSYLATION_OF_MUCINS	59	0.23544	0.013155	0.13466	0.040204
PID_RXR_VDR_PATHWAY	26	0.32226	0.011963	0.18435	0.040232
GOBP_REGULATION_OF_PROTEIN_BINDING	194	0.1181	0.011923	0.067617	0.040358
GOBP_TUBULIN_DEACETYLATION	22	0.34356	0.011733	0.19697	0.040572
GOBP_REGULATION_OF_AXONOGENESIS	148	0.13377	0.011809	0.076751	0.040688
GOBP_REGULATION_OF_SYNAPSE_STRUCTURE_OR_ACTIVITY	231	0.11186	0.01231	0.064326	0.041026
REACTOME_CONSTITUTIVE_SIGNALING_BY_AKT1_E17K_IN_CANCER	25	0.3164	0.011518	0.18202	0.041089
MARIADASON_RESPONSE_TO_CURCUMIN_SULINDAC_5	23	0.34028	0.011882	0.19576	0.041093
GOBP_NEUROTRANSMITTER_TRANSPORT	193	0.11812	0.011894	0.067982	0.041154
GOCC_RIBONUCLEOPROTEIN_GRANULE	252	0.099013	0.011374	0.056984	0.041155
GOBP_REGULATION_OF_PROTEIN_LOCALIZATION_TO_CELL_PERIPHERY	124	0.14395	0.01164	0.082856	0.041175
WANG_CISPLATIN_RESPONSE_AND_XPC_DN	210	0.1094	0.011485	0.063045	0.041358
GOCC_ACETYLTRANSFERASE_COMPLEX	92	0.16328	0.011382	0.094201	0.041528
PID_AR_NONGENOMIC_PATHWAY	31	0.26475	0.01073	0.15278	0.04157
MARTIN_INTERACT_WITH_HDAC	38	0.25981	0.011657	0.14999	0.041625
WONG_MITOCHONDRIA_GENE_MODULE	207	0.10329	0.010767	0.059654	0.041698
GOBP_MONOSACCHARIDE_BIOSYNTHETIC_PROCESS	90	0.17399	0.011997	0.10052	0.041749
GOMF_DISORDERED_DOMAIN_SPECIFIC_BINDING	30	0.30839	0.012296	0.17847	0.042005
IWANAGA_E2F1_TARGETS_INDUCED_BY_SERUM	24	0.3481	0.012416	0.20148	0.042033
GOBP_PROTEIN_METHYLATION	171	0.11901	0.011287	0.068891	0.042048
GOBP_ASTROCYTE_DEVELOPMENT	40	0.26459	0.012179	0.15318	0.04207
MULLIGHAN_NPM1_SIGNATURE_3_DN	153	0.14075	0.012632	0.081503	0.042103
BIDUS_METASTASIS_DN	144	0.13526	0.01178	0.078406	0.042267
GOCC_SARCOLEMMA	133	0.14898	0.012473	0.086362	0.042269
GOBP_POSITIVE_REGULATION_OF_PROTEIN_DEPHOSPHORYLATION	45	0.2402	0.011725	0.13925	0.04227
GOBP_REGULATION_OF_PROTEIN_LOCALIZATION_TO_MEMBRANE	169	0.12026	0.011339	0.069736	0.042313
REACTOME_MITOTIC_SPINDLE_CHECKPOINT	108	0.15193	0.01147	0.088108	0.042332
FONTAINE_PAPILLARY_THYROID_CARCINOMA_UP	61	0.21187	0.012036	0.12289	0.042355
PID_HDAC_CLASSI_PATHWAY	62	0.19579	0.011213	0.1137	0.04255
KEGG_MELANOGENESIS	98	0.16309	0.011732	0.094787	0.042669
REACTOME_MTOR_SIGNALLING	40	0.24927	0.011474	0.14503	0.042842
GOBP_REGULATION_OF_DNA_BINDING_TRANSCRIPTION_FACTOR_ACTIVITY	420	0.081882	0.012089	0.047665	0.04292
GOBP_OLEFINIC_COMPOUND_BIOSYNTHETIC_PROCESS	23	0.34278	0.01197	0.19954	0.042922
REACTOME_RAF_INDEPENDENT_MAPK1_3_ACTIVATION	23	0.32018	0.01118	0.18643	0.042966
GOCC_GTPASE_COMPLEX	31	0.25685	0.01041	0.14957	0.042976
GOBP_AEROBIC_RESPIRATION	169	0.1151	0.010852	0.067099	0.043151
YOKOE_CANCER_TESTIS_ANTIGENS	35	0.27399	0.011799	0.15988	0.043295
GOBP_PURINE_NUCLEOSIDE_MONOPHOSPHATE_METABOLIC_PROCESS	45	0.22407	0.010938	0.13106	0.043676
GOBP_GLANDULAR_EPITHELIAL_CELL_DIFFERENTIATION	66	0.19992	0.011812	0.11699	0.043749
KEGG_PARKINSONS_DISEASE	107	0.13796	0.010368	0.080761	0.043802
GOBP_NEGATIVE_REGULATION_OF_TRANSCRIPTION_BY_RNA_POLYMERASE_II	895	0.055717	0.011852	0.032639	0.043911
REACTOME_IRON_UPTAKE_AND_TRANSPORT	55	0.21227	0.011452	0.12445	0.044053
GOBP_PLACENTA_DEVELOPMENT	144	0.13662	0.011898	0.080166	0.044181
REACTOME_PTEN_REGULATION	136	0.13473	0.011406	0.079114	0.044294
GOMF_ALPHA_TUBULIN_BINDING	37	0.27106	0.012001	0.15919	0.044315
GOBP_G0_TO_G1_TRANSITION	38	0.24038	0.010785	0.14118	0.044321
GOBP_NEGATIVE_REGULATION_OF_LIPID_CATABOLIC_PROCESS	25	0.31858	0.011597	0.18724	0.044442
GOBP_GTP_METABOLIC_PROCESS	23	0.31409	0.010968	0.18521	0.044963
BENPORATH_NANOG_TARGETS	958	0.052861	0.011613	0.031186	0.045042
GOBP_RESPONSE_TO_ENDOPLASMIC_RETICULUM_STRESS	249	0.099525	0.011366	0.058715	0.045042
GOBP_ASTROCYTE_ACTIVATION	21	0.33345	0.011127	0.19692	0.045207
MIKKELSEN_NPC_ICP_WITH_H3K4ME3	438	0.074927	0.011291	0.044268	0.045277
GROSS_HYPOXIA_VIA_HIF1A_DN	105	0.1563	0.011636	0.092357	0.045295
BIOCARTA_BAD_PATHWAY	24	0.33982	0.012121	0.20079	0.045296
GOBP_REGULATION_OF_TRANSFERASE_ACTIVITY	790	0.057824	0.01159	0.034178	0.045349
REACTOME_SARS_COV_INFECTIONS	394	0.080634	0.011538	0.047668	0.045374
GOBP_REGULATION_OF_DNA_BINDING	118	0.15277	0.012052	0.090322	0.045392
WP_WNT_SIGNALING	110	0.15643	0.011918	0.092551	0.045499
REACTOME_RAS_PROCESSING	22	0.36473	0.012456	0.2161	0.045732
GOBP_POSITIVE_REGULATION_OF_CELL_CYCLE	312	0.091445	0.01167	0.054233	0.045891
GOBP_REGULATION_OF_PROTEIN_DEPHOSPHORYLATION	84	0.17058	0.011364	0.10121	0.045963
HOLLMANN_APOPTOSIS_VIA_CD40_DN	247	0.099809	0.011353	0.059225	0.04598
PID_LYSOPHOSPHOLIPID_PATHWAY	65	0.19532	0.011453	0.11602	0.046151
GOBP_TRNA_MODIFICATION	91	0.15364	0.010652	0.091279	0.046183
GOBP_POSITIVE_REGULATION_OF_GLUCOSE_TRANSMEMBRANE_TRANSPORT	43	0.24622	0.01175	0.1463	0.046199
LIM_MAMMARY_STEM_CELL_DN	406	0.075865	0.011016	0.045112	0.046322
WP_NOTCH_SIGNALING_PATHWAY	59	0.21505	0.012016	0.12789	0.046342
REACTOME_MISCELLANEOUS_TRANSPORT_AND_BINDING_EVENTS	25	0.30281	0.011023	0.1802	0.046449
LEE_AGING_MUSCLE_DN	40	0.25042	0.011526	0.14908	0.046516
GOBP_CATECHOLAMINE_TRANSPORT	68	0.19798	0.011873	0.11789	0.046554
GOCC_ENDOCYTIC_VESICLE_MEMBRANE	181	0.12079	0.011782	0.071938	0.046581
REACTOME_RESPIRATORY_ELECTRON_TRANSPORT_ATP_SYNTHESIS_BY_CHEMIOSMOTIC_COUPLING_AND_HEAT_PRODUCTION_BY_UNCOUPLING_PROTEINS	110	0.13168	0.010033	0.078433	0.046593
LE_EGR2_TARGETS_UP	100	0.16353	0.011882	0.097452	0.046682
GOCC_SM_LIKE_PROTEIN_FAMILY_COMPLEX	79	0.17501	0.011309	0.10433	0.046733
REACTOME_RHOQ_GTPASE_CYCLE	58	0.21135	0.011708	0.12602	0.046777
RIEGE_DELTANP63_DIRECT_TARGETS_UP	131	0.13976	0.011614	0.083355	0.046811
WP_EXERCISEINDUCED_CIRCADIAN_REGULATION	47	0.22014	0.010982	0.1313	0.046821
GOBP_POSITIVE_REGULATION_OF_SYNAPTIC_TRANSMISSION_GLUTAMATERGIC	35	0.2917	0.012561	0.1742	0.047018
GOBP_CRANIAL_NERVE_DEVELOPMENT	57	0.22585	0.012404	0.13487	0.047019
GOBP_ENDOPLASMIC_RETICULUM_CALCIUM_ION_HOMEOSTASIS	25	0.33106	0.012052	0.19782	0.047115
GOBP_POSITIVE_REGULATION_OF_CELL_DEVELOPMENT	412	0.078817	0.011527	0.047116	0.047191
GOBP_POSITIVE_REGULATION_OF_DNA_BIOSYNTHETIC_PROCESS	72	0.16575	0.010227	0.099087	0.047195
WP_SEROTONIN_RECEPTOR_2_AND_ELKSRFGATA4_SIGNALING	20	0.3327	0.010834	0.19896	0.047253
REACTOME_LONG_TERM_POTENTIATION	22	0.34514	0.011787	0.20652	0.047348
REACTOME_TRANSCRIPTIONAL_ACTIVATION_OF_MITOCHONDRIAL_BIOGENESIS	54	0.21824	0.011667	0.13088	0.047721
GOBP_REGULATION_OF_MYELOID_CELL_APOPTOTIC_PROCESS	30	0.27452	0.010946	0.16466	0.047748
GOBP_REGULATION_OF_STEM_CELL_POPULATION_MAINTENANCE	70	0.18135	0.011034	0.10886	0.04787
REACTOME_TRANSLATION_OF_SARS_COV_1_STRUCTURAL_PROTEINS	29	0.30557	0.011979	0.1836	0.048035
GOBP_MITOTIC_CELL_CYCLE_PHASE_TRANSITION	428	0.076117	0.011342	0.045769	0.04816
GOBP_POSITIVE_REGULATION_OF_PROTEIN_MODIFICATION_PROCESS	900	0.053153	0.011337	0.031962	0.048166
WENDT_COHESIN_TARGETS_UP	32	0.28596	0.011775	0.17196	0.048175
VILIMAS_NOTCH1_TARGETS_DN	21	0.35826	0.011954	0.21544	0.048176
GOBP_REGULATION_OF_NEUROTRANSMITTER_RECEPTOR_ACTIVITY	61	0.20585	0.011694	0.12383	0.048222
MOOTHA_VOXPHOS	82	0.15531	0.010224	0.093443	0.04826
GOBP_SPERM_FLAGELLUM_ASSEMBLY	38	0.25702	0.011531	0.15482	0.048456
GOBP_RESPONSE_TO_DSRNA	52	0.24289	0.012743	0.14643	0.048598
GOBP_RIBOSOMAL_LARGE_SUBUNIT_BIOGENESIS	62	0.19042	0.010906	0.11481	0.048606
GOBP_NEGATIVE_REGULATION_OF_GENE_EXPRESSION_EPIGENETIC	93	0.16265	0.011399	0.098118	0.048698
KEGG_NATURAL_KILLER_CELL_MEDIATED_CYTOTOXICITY	127	0.14917	0.012206	0.090014	0.048754
GOBP_CIRCADIAN_REGULATION_OF_GENE_EXPRESSION	69	0.19692	0.011896	0.11884	0.048763
CHIANG_LIVER_CANCER_SUBCLASS_POLYSOMY7_DN	25	0.34521	0.012567	0.20838	0.048809
GOBP_CELLULAR_RESPONSE_TO_UV	90	0.16018	0.011045	0.096722	0.048861
KEGG_ENDOMETRIAL_CANCER	51	0.20419	0.010609	0.12334	0.04893
GOBP_DEOXYRIBONUCLEOTIDE_METABOLIC_PROCESS	41	0.23798	0.01109	0.14382	0.049002
BREDEMEYER_RAG_SIGNALING_VIA_ATM_NOT_VIA_NFKB_UP	51	0.22018	0.01144	0.13309	0.049032
PID_SYNDECAN_2_PATHWAY	33	0.29745	0.012438	0.17981	0.049048
KEGG_NON_SMALL_CELL_LUNG_CANCER	52	0.20793	0.010909	0.12578	0.049162
GOBP_SYNAPTIC_TRANSMISSION_GABAERGIC	57	0.22618	0.012422	0.13685	0.049195
GOBP_REGULATION_OF_NUCLEOTIDE_EXCISION_REPAIR	28	0.25802	0.0099398	0.15623	0.049319
GOBP_REGULATION_OF_GLUCOSE_TRANSMEMBRANE_TRANSPORT	72	0.19358	0.011944	0.11726	0.049393
WP_MECHANOREGULATION_AND_PATHOLOGY_OF_YAPTAZ_VIA_HIPPO_AND_NONHIPPO_MECHANISMS	46	0.23281	0.01149	0.14105	0.049426
GOMF_METHYL_CPG_BINDING	25	0.28532	0.010387	0.17287	0.04943
WP_PHYSIOLOGICAL_AND_PATHOLOGICAL_HYPERTROPHY_OF_THE_HEART	24	0.33048	0.011788	0.20029	0.04948
REACTOME_GLUCURONIDATION	21	0.46243	0.01543	0.28045	0.049593
GOCC_CAVEOLA	83	0.18551	0.012286	0.11253	0.049633
GOMF_CORE_PROMOTER_SEQUENCE_SPECIFIC_DNA_BINDING	40	0.24937	0.011478	0.15137	0.04975
REACTOME_G_ALPHA_I_SIGNALLING_EVENTS	283	0.098317	0.011959	0.059687	0.049767
GINESTIER_BREAST_CANCER_ZNF217_AMPLIFIED_UP	67	0.18839	0.011214	0.11447	0.049918
WP_G13_SIGNALING_PATHWAY	36	0.27727	0.012109	0.1685	0.049944
GOMF_TRNA_METHYLTRANSFERASE_ACTIVITY	33	0.24742	0.010346	0.15037	0.049959
SCHLINGEMANN_SKIN_CARCINOGENESIS_TPA_UP	37	0.28099	0.01244	0.17079	0.049964
GOBP_REGULATION_OF_B_CELL_APOPTOTIC_PROCESS	20	0.32872	0.010705	0.19988	0.050033
CHNG_MULTIPLE_MYELOMA_HYPERPLOID_UP	49	0.21439	0.010919	0.13041	0.050099
WILLIAMS_ESR2_TARGETS_UP	27	0.27958	0.010576	0.17018	0.050217
GOBP_PROTEIN_LOCALIZATION_TO_ORGANELLE	872	0.051574	0.010836	0.031431	0.050425
WANG_TARGETS_OF_MLL_CBP_FUSION_DN	46	0.24005	0.011847	0.14651	0.050678
KEGG_ADHERENS_JUNCTION	71	0.19947	0.012222	0.12179	0.050739
GOBP_REGULATION_OF_CAMP_DEPENDENT_PROTEIN_KINASE_ACTIVITY	21	0.30447	0.010159	0.18597	0.050807
ZHAN_MULTIPLE_MYELOMA_CD1_DN	42	0.23122	0.010905	0.14125	0.050837
CHEOK_RESPONSE_TO_HD_MTX_DN	22	0.29265	0.0099946	0.17887	0.050923
ALONSO_METASTASIS_DN	22	0.35987	0.01229	0.21997	0.050932
GOBP_DNA_REPLICATION	270	0.094804	0.011268	0.057972	0.050999
VANOEVELEN_MYOGENESIS_SIN3A_TARGETS	214	0.098877	0.010478	0.060512	0.051139
GOBP_POSITIVE_REGULATION_OF_PROTEIN_LOCALIZATION_TO_MEMBRANE	98	0.14865	0.010693	0.091093	0.051367
GOMF_RNA_METHYLTRANSFERASE_ACTIVITY	61	0.18223	0.010352	0.11171	0.05143
GOBP_LUNG_EPITHELIUM_DEVELOPMENT	42	0.2316	0.010923	0.14201	0.051468
LI_WILMS_TUMOR_VS_FETAL_KIDNEY_1_DN	158	0.11933	0.010882	0.073227	0.0516
REACTOME_CRISTAE_FORMATION	28	0.2421	0.0093262	0.14869	0.051757
GOBP_CALCIUM_DEPENDENT_CELL_CELL_ADHESION_VIA_PLASMA_MEMBRANE_CELL_ADHESION_MOLECULES	45	0.24708	0.012061	0.15182	0.051827
JOHANSSON_GLIOMAGENESIS_BY_PDGFB_DN	20	0.34688	0.011296	0.21315	0.051837
JIANG_HYPOXIA_NORMAL	192	0.10792	0.010839	0.06633	0.051883
LEE_CALORIE_RESTRICTION_NEOCORTEX_DN	67	0.17678	0.010524	0.10867	0.051893
PID_FGF_PATHWAY	53	0.20665	0.010945	0.12715	0.052061
GOBP_PLATELET_ACTIVATION	126	0.13784	0.011235	0.084819	0.052075
STAEGE_EWING_FAMILY_TUMOR	28	0.3475	0.013387	0.21384	0.052084
GOMF_PHOSPHATASE_REGULATOR_ACTIVITY	103	0.14588	0.010757	0.089772	0.052095
GOBP_RIBONUCLEOPROTEIN_COMPLEX_SUBUNIT_ORGANIZATION	184	0.1065	0.010473	0.065543	0.052102
GOBP_MITOCHONDRIAL_RNA_METABOLIC_PROCESS	49	0.20493	0.010438	0.1264	0.052486
MAGRANGEAS_MULTIPLE_MYELOMA_IGLL_VS_IGLK_DN	23	0.3239	0.01131	0.19985	0.052552
GOCC_SYNAPTONEMAL_STRUCTURE	37	0.25188	0.011152	0.15543	0.05257
GOBP_REGULATION_OF_GLUCOSE_IMPORT	56	0.22379	0.012183	0.1381	0.052578
ALCALA_APOPTOSIS	84	0.17476	0.011643	0.10785	0.052589
REACTOME_G1_S_SPECIFIC_TRANSCRIPTION	28	0.28351	0.010921	0.17501	0.052627
WANG_PROSTATE_CANCER_ANDROGEN_INDEPENDENT	61	0.20592	0.011698	0.12731	0.052892
CAFFAREL_RESPONSE_TO_THC_24HR_5_UP	28	0.27361	0.01054	0.1693	0.053037
GOBP_PROTEIN_PALMITOYLATION	33	0.2523	0.01055	0.15615	0.053087
GOBP_REGULATION_OF_LONG_TERM_SYNAPTIC_POTENTIATION	46	0.23819	0.011755	0.14748	0.053161
REACTOME_HDMS_DEMETHYLATE_HISTONES	26	0.30474	0.011313	0.1887	0.053166
BUFFA_HYPOXIA_METAGENE	50	0.21258	0.010937	0.13163	0.053172
GOCC_SYNAPTIC_VESICLE_MEMBRANE	118	0.14826	0.011697	0.091823	0.0532
PID_MTOR_4PATHWAY	66	0.17892	0.010571	0.11088	0.053311
PECE_MAMMARY_STEM_CELL_UP	125	0.13376	0.010859	0.082909	0.053343
GOBP_CELL_CELL_ADHESION_VIA_PLASMA_MEMBRANE_ADHESION_MOLECULES	263	0.11069	0.012987	0.068641	0.053427
WP_LEUKOCYTEINTRINSIC_HIPPO_PATHWAY_FUNCTIONS	31	0.26583	0.010774	0.16495	0.053533
GOMF_TELOMERIC_DNA_BINDING	37	0.23096	0.010225	0.14339	0.053633
GOBP_NEGATIVE_REGULATION_OF_DEVELOPMENTAL_PROCESS	844	0.055079	0.011394	0.034235	0.053834
GOCC_RUFFLE_MEMBRANE	100	0.15451	0.011227	0.096081	0.05391
GOBP_SYNAPSE_MATURATION	32	0.26879	0.011068	0.16731	0.054089
GOBP_POSITIVE_REGULATION_OF_EMBRYONIC_DEVELOPMENT	20	0.33914	0.011044	0.21124	0.054206
GOBP_POSITIVE_REGULATION_OF_SMALL_GTPASE_MEDIATED_SIGNAL_TRANSDUCTION	64	0.19313	0.011237	0.12042	0.054389
GOBP_CARBOHYDRATE_DERIVATIVE_METABOLIC_PROCESS	1034	0.047567	0.010833	0.029666	0.054433
GOBP_REGULATION_OF_VOLTAGE_GATED_CALCIUM_CHANNEL_ACTIVITY	40	0.2231	0.010269	0.1392	0.054502
GOBP_O_GLYCAN_PROCESSING	42	0.2413	0.01138	0.15098	0.055011
GOBP_CELLULAR_RESPONSE_TO_ACID_CHEMICAL	76	0.16957	0.010748	0.10628	0.055309
GOBP_POSITIVE_REGULATION_OF_HISTONE_METHYLATION	39	0.24623	0.011191	0.1545	0.055511
GOBP_CENTRAL_NERVOUS_SYSTEM_NEURON_AXONOGENESIS	38	0.23779	0.010669	0.14923	0.055538
COATES_MACROPHAGE_M1_VS_M2_DN	80	0.17921	0.011653	0.11247	0.05555
GOBP_REGULATION_OF_CHROMOSOME_SEGREGATION	126	0.13148	0.010717	0.082661	0.055855
WP_T_CELL_RECEPTOR_AND_COSTIMULATORY_SIGNALING	28	0.32753	0.012617	0.20595	0.055893
BIOCARTA_FMLP_PATHWAY	33	0.24831	0.010383	0.15629	0.056066
GOCC_AXONAL_GROWTH_CONE	22	0.31151	0.010639	0.19629	0.056265
GOBP_NEGATIVE_REGULATION_OF_DNA_BINDING_TRANSCRIPTION_FACTOR_ACTIVITY	161	0.12457	0.011466	0.078511	0.056307
GOBP_HISTONE_MODIFICATION	449	0.068755	0.010487	0.043358	0.056406
REACTOME_CYCLIN_D_ASSOCIATED_EVENTS_IN_G1	46	0.23327	0.011512	0.14719	0.056516
DARWICHE_PAPILLOMA_RISK_HIGH_DN	173	0.10951	0.010446	0.069189	0.056739
GOBP_MONOAMINE_TRANSPORT	81	0.17291	0.011313	0.10937	0.056958
GOMF_GLUTAMATE_RECEPTOR_BINDING	42	0.22696	0.010704	0.14359	0.056996
GOBP_RNA_MODIFICATION	166	0.10757	0.010053	0.068062	0.057004
PID_NETRIN_PATHWAY	32	0.27149	0.011179	0.17181	0.057039
GOBP_HISTONE_METHYLATION	128	0.12626	0.010372	0.07994	0.057122
GOBP_RESPONSE_TO_RADIATION	430	0.070337	0.010504	0.044568	0.057269
GOMF_NEUROTRANSMITTER_RECEPTOR_ACTIVITY	95	0.17196	0.01218	0.10898	0.057304
MARKEY_RB1_CHRONIC_LOF_UP	106	0.1421	0.010629	0.090069	0.05733
REACTOME_SIGNALING_BY_FGFR3	38	0.23393	0.010496	0.14831	0.057372
LI_CISPLATIN_RESISTANCE_UP	26	0.34142	0.012675	0.21646	0.057373
PID_MET_PATHWAY	75	0.17101	0.010768	0.10846	0.057442
REACTOME_HOMOLOGY_DIRECTED_REPAIR	112	0.13574	0.010435	0.08612	0.057497
GOMF_VOLTAGE_GATED_MONOATOMIC_CATION_CHANNEL_ACTIVITY	136	0.14317	0.01212	0.090953	0.057745
GOBP_REGULATION_OF_RAC_PROTEIN_SIGNAL_TRANSDUCTION	20	0.34443	0.011216	0.21886	0.057782
GOBP_REGULATION_OF_TELOMERE_CAPPING	26	0.25741	0.0095559	0.16374	0.057973
GOBP_DEVELOPMENTAL_CELL_GROWTH	212	0.10426	0.010998	0.066342	0.05803
GOBP_PHOSPHATIDYLGLYCEROL_METABOLIC_PROCESS	33	0.26071	0.010902	0.16589	0.058034
GOBP_DOSAGE_COMPENSATION	29	0.32278	0.012654	0.20599	0.058569
PID_AURORA_B_PATHWAY	39	0.22906	0.010411	0.14625	0.058658
GOCC_PHAGOPHORE_ASSEMBLY_SITE	35	0.25178	0.010842	0.16085	0.058771
KEGG_FC_GAMMA_R_MEDIATED_PHAGOCYTOSIS	88	0.17181	0.011715	0.10989	0.058977
PID_NFAT_3PATHWAY	52	0.2161	0.011337	0.13835	0.059158
GOMF_G_PROTEIN_COUPLED_AMINE_RECEPTOR_ACTIVITY	35	0.29018	0.012496	0.18595	0.059325
GOBP_GLIAL_CELL_MIGRATION	54	0.21179	0.011322	0.13581	0.059457
GOBP_NEGATIVE_REGULATION_OF_INTRACELLULAR_STEROID_HORMONE_RECEPTOR_SIGNALING_PATHWAY	37	0.25016	0.011075	0.16043	0.05948
KEGG_LYSINE_DEGRADATION	43	0.20924	0.0099849	0.13429	0.059611
GOBP_ACROSOME_ASSEMBLY	27	0.28798	0.010894	0.18496	0.059746
GOBP_SISTER_CHROMATID_COHESION	55	0.19553	0.010549	0.12564	0.059825
REACTOME_INFECTIOUS_DISEASE	870	0.050025	0.010499	0.032148	0.059853
GOMF_CALCIUM_DEPENDENT_PROTEIN_KINASE_ACTIVITY	23	0.27737	0.0096854	0.17834	0.059952
GOBP_REGULATION_OF_DNA_METABOLIC_PROCESS	509	0.06359	0.01031	0.040926	0.060128
CUI_GLUCOSE_DEPRIVATION	56	0.17954	0.0097741	0.11577	0.060478
GOCC_NUCLEAR_MEMBRANE	298	0.083074	0.010365	0.053575	0.060506
PID_EPHRINB_REV_PATHWAY	30	0.28212	0.011249	0.182	0.060563
GOBP_SYNAPTIC_VESICLE_MATURATION	26	0.28209	0.010472	0.18211	0.060699
GOBP_NEGATIVE_REGULATION_OF_TELOMERE_MAINTENANCE_VIA_TELOMERE_LENGTHENING	25	0.30419	0.011074	0.19641	0.060732
RASHI_RESPONSE_TO_IONIZING_RADIATION_3	44	0.20991	0.010133	0.13556	0.06076
GOBP_RESPONSE_TO_ATP	31	0.2709	0.01098	0.17519	0.061029
REACTOME_SYNTHESIS_SECRETION_AND_INACTIVATION_OF_GLUCAGON_LIKE_PEPTIDE_1_GLP_1	20	0.31375	0.010217	0.20304	0.061146
GOBP_POSITIVE_REGULATION_OF_DEPHOSPHORYLATION	60	0.19206	0.010821	0.12432	0.061202
REACTOME_RESOLUTION_OF_SISTER_CHROMATID_COHESION	121	0.13119	0.01048	0.084937	0.06123
BIOCARTA_PYK2_PATHWAY	27	0.25224	0.0095419	0.16336	0.061297
REACTOME_SIGNALING_BY_WNT_IN_CANCER	34	0.25532	0.010836	0.16537	0.061313
GOBP_NUCLEOSIDE_MONOPHOSPHATE_METABOLIC_PROCESS	75	0.16335	0.010286	0.1058	0.061316
REACTOME_TRANSCRIPTIONAL_REGULATION_BY_E2F6	32	0.25353	0.01044	0.16426	0.061362
GOBP_DENDRITE_EXTENSION	33	0.28	0.011709	0.18142	0.061372
PASINI_SUZ12_TARGETS_UP	101	0.14636	0.010688	0.094923	0.061559
GOBP_ANAPHASE_PROMOTING_COMPLEX_DEPENDENT_CATABOLIC_PROCESS	21	0.28325	0.0094515	0.18371	0.061567
WP_KISSPEPTINKISSPEPTIN_RECEPTOR_SYSTEM_IN_THE_OVARY	37	0.23874	0.010569	0.1549	0.061646
GOBP_ORGANOPHOSPHATE_METABOLIC_PROCESS	951	0.046922	0.010273	0.030462	0.061746
BIOCARTA_CSK_PATHWAY	20	0.31564	0.010279	0.20498	0.061803
REACTOME_TELOMERE_C_STRAND_LAGGING_STRAND_SYNTHESIS	32	0.23206	0.0095559	0.15073	0.06184
GOBP_PROTEIN_DEGLYCOSYLATION	25	0.28621	0.010419	0.18605	0.061986
NAGASHIMA_NRG1_SIGNALING_UP	163	0.1191	0.01103	0.077472	0.062115
GOMF_PALMITOYLTRANSFERASE_ACTIVITY	37	0.23864	0.010565	0.1553	0.0622
GOCC_CELL_CELL_CONTACT_ZONE	71	0.16972	0.010399	0.11045	0.062207
GOBP_IMPORT_INTO_NUCLEUS	159	0.10884	0.0099565	0.070978	0.062596
GOBP_MITOTIC_CELL_CYCLE_CHECKPOINT_SIGNALING	139	0.1224	0.010475	0.07987	0.062713
GOCC_APICOLATERAL_PLASMA_MEMBRANE	22	0.34239	0.011693	0.22352	0.062797
GOBP_REGULATION_OF_POSTSYNAPSE_ORGANIZATION	95	0.1546	0.01095	0.10103	0.062997
GOBP_NEUROTRANSMITTER_REUPTAKE	35	0.25373	0.010926	0.16585	0.063035
LEIN_NEURON_MARKERS	63	0.192	0.011084	0.12556	0.063125
GOBP_MUSCLE_ADAPTATION	101	0.15158	0.011069	0.099233	0.063328
REACTOME_PKMTS_METHYLATE_HISTONE_LYSINES	48	0.20686	0.010428	0.13549	0.063421
GOBP_REGULATION_OF_NEUROTRANSMITTER_LEVELS	202	0.10171	0.010475	0.066661	0.063538
GOBP_HISTONE_H3_K9_MODIFICATION	30	0.24401	0.0097294	0.15995	0.063571
GOBP_PEPTIDE_CROSS_LINKING	35	0.26618	0.011462	0.17451	0.063602
GOBP_HIPPO_SIGNALING	43	0.23347	0.011141	0.1531	0.063651
RIZ_ERYTHROID_DIFFERENTIATION_CCNE1	37	0.23365	0.010344	0.15325	0.063678
BOYAULT_LIVER_CANCER_SUBCLASS_G3_UP	185	0.1001	0.00987	0.065674	0.063747
GOBP_REGULATION_OF_TRANSCRIPTION_REGULATORY_REGION_DNA_BINDING	50	0.21044	0.010827	0.13825	0.063995
REACTOME_EPH_EPHRIN_MEDIATED_REPULSION_OF_CELLS	50	0.21893	0.011264	0.14384	0.064
GOBP_NADH_DEHYDROGENASE_COMPLEX_ASSEMBLY	53	0.18681	0.0098946	0.12276	0.064045
REACTOME_CELL_CELL_COMMUNICATION	126	0.14234	0.011602	0.093553	0.064072
REACTOME_DEFECTIVE_B4GALT7_CAUSES_EDS_PROGEROID_TYPE	20	0.32554	0.010601	0.21398	0.064093
YANG_BCL3_TARGETS_UP	318	0.081494	0.010498	0.053597	0.064203
PID_ER_NONGENOMIC_PATHWAY	40	0.21735	0.010004	0.14301	0.064284
GOBP_DNA_METHYLATION	63	0.17947	0.010361	0.1182	0.06446
PID_IL8_CXCR1_PATHWAY	26	0.29214	0.010845	0.19241	0.064479
GOBP_MOTOR_NEURON_AXON_GUIDANCE	21	0.31003	0.010345	0.20422	0.064507
BLALOCK_ALZHEIMERS_DISEASE_INCIPIENT_DN	164	0.10018	0.0093063	0.066062	0.064706
KEGG_STARCH_AND_SUCROSE_METABOLISM	43	0.2538	0.012111	0.16743	0.064781
BURTON_ADIPOGENESIS_3	96	0.14397	0.010251	0.094975	0.064788
GOBP_APOPTOTIC_PROCESS_INVOLVED_IN_DEVELOPMENT	38	0.23821	0.010688	0.15717	0.064811
PID_AVB3_INTEGRIN_PATHWAY	73	0.16175	0.010049	0.10675	0.06488
GOBP_REGULATION_OF_LIPID_CATABOLIC_PROCESS	57	0.18517	0.01017	0.12223	0.064899
DIAZ_CHRONIC_MYELOGENOUS_LEUKEMIA_UP	1354	0.038728	0.010002	0.025574	0.064979
KEGG_THYROID_CANCER	28	0.24914	0.0095974	0.16471	0.065202
MCLACHLAN_DENTAL_CARIES_DN	76	0.17014	0.010784	0.11265	0.065496
AGUIRRE_PANCREATIC_CANCER_COPY_NUMBER_UP	284	0.087888	0.010709	0.058225	0.065599
PASQUALUCCI_LYMPHOMA_BY_GC_STAGE_DN	161	0.11419	0.010511	0.075755	0.065864
GOBP_LIMBIC_SYSTEM_DEVELOPMENT	108	0.14579	0.011007	0.096719	0.065864
GOCC_CYTOPLASMIC_STRESS_GRANULE	80	0.15215	0.0098937	0.10095	0.065895
JAIN_NFKB_SIGNALING	73	0.16442	0.010215	0.10917	0.06604
GOCC_MITOCHONDRIAL_PROTEIN_CONTAINING_COMPLEX	266	0.080113	0.0094518	0.053196	0.066044
WP_OXIDATION_BY_CYTOCHROME_P450	60	0.21129	0.011905	0.14042	0.066213
GOBP_MEGAKARYOCYTE_DEVELOPMENT	21	0.34004	0.011346	0.22602	0.066239
PID_RET_PATHWAY	38	0.2212	0.009924	0.14715	0.066401
GOBP_REGULATION_OF_SYNAPTIC_VESICLE_EXOCYTOSIS	43	0.21649	0.010331	0.14403	0.066417
GOBP_REGULATION_OF_ACTIN_NUCLEATION	35	0.21157	0.0091103	0.14082	0.066504
HUMMERICH_SKIN_CANCER_PROGRESSION_DN	96	0.14321	0.010196	0.095408	0.066688
GOBP_CALCINEURIN_MEDIATED_SIGNALING	44	0.2057	0.0099293	0.13713	0.066815
REACTOME_RUNX1_INTERACTS_WITH_CO_FACTORS_WHOSE_PRECISE_EFFECT_ON_RUNX1_TARGETS_IS_NOT_KNOWN	36	0.22162	0.0096784	0.14784	0.066939
PROVENZANI_METASTASIS_DN	132	0.11727	0.0097819	0.078277	0.067049
PID_SMAD2_3NUCLEAR_PATHWAY	79	0.1709	0.011044	0.11421	0.067291
YIH_RESPONSE_TO_ARSENITE_C3	30	0.27285	0.010879	0.18237	0.067313
TING_SILENCED_BY_DICER	29	0.27459	0.010765	0.18357	0.067355
GOMF_TAU_PROTEIN_KINASE_ACTIVITY	21	0.31338	0.010457	0.20961	0.067459
GOBP_RHYTHMIC_PROCESS	294	0.085938	0.010651	0.057486	0.067475
GOBP_RIBOSOME_ASSEMBLY	47	0.18234	0.0090959	0.12205	0.067595
GOBP_RNA_PROCESSING	869	0.046782	0.0098129	0.031322	0.067652
PYEON_CANCER_HEAD_AND_NECK_VS_CERVICAL_UP	180	0.10757	0.010464	0.072051	0.067729
GOMF_TRANSCRIPTION_COREPRESSOR_BINDING	44	0.2124	0.010253	0.1423	0.067775
REACTOME_NEGATIVE_REGULATION_OF_FGFR1_SIGNALING	31	0.24884	0.010086	0.16677	0.06784
ROVERSI_GLIOMA_COPY_NUMBER_UP	96	0.17953	0.012783	0.12034	0.067871
WP_NEUROINFLAMMATION_AND_GLUTAMATERGIC_SIGNALING	137	0.12316	0.010464	0.08256	0.067889
GOBP_CELLULAR_RESPONSE_TO_HYDROGEN_PEROXIDE	81	0.15264	0.0099868	0.10242	0.068072
REACTOME_TP53_REGULATES_TRANSCRIPTION_OF_CELL_CYCLE_GENES	48	0.20197	0.010182	0.13557	0.068149
GOMF_DNA_BINDING_TRANSCRIPTION_ACTIVATOR_ACTIVITY	441	0.068627	0.010376	0.04607	0.06817
GOBP_MIRNA_PROCESSING	45	0.21244	0.01037	0.14264	0.068203
LANG_MYB_FAMILY_TARGETS	29	0.24904	0.0097634	0.16726	0.068258
REACTOME_NGF_STIMULATED_TRANSCRIPTION	38	0.22759	0.010211	0.15288	0.068289
GOMF_NUCLEAR_RETINOIC_ACID_RECEPTOR_BINDING	23	0.29009	0.010129	0.19487	0.068308
MOOTHA_MITOCHONDRIA	431	0.06626	0.0099066	0.04452	0.068341
WP_HOSTPATHOGEN_INTERACTION_OF_HUMAN_CORONAVIRUSES_MAPK_SIGNALING	35	0.22104	0.0095181	0.14861	0.068476
GOBP_GLUTAMATE_RECEPTOR_SIGNALING_PATHWAY	49	0.21309	0.010853	0.14332	0.068544
JINESH_BLEBBISHIELD_VS_LIVE_CONTROL_UP	321	0.077894	0.010081	0.052405	0.068598
GOMF_GLYCOSYLTRANSFERASE_ACTIVITY	262	0.089887	0.010526	0.060488	0.068644
GOBP_POSTSYNAPTIC_MEMBRANE_ORGANIZATION	35	0.22898	0.0098603	0.15414	0.068712
WP_HEPATOCYTE_GROWTH_FACTOR_RECEPTOR_SIGNALING	34	0.23018	0.0097696	0.15498	0.068748
GOBP_NEURON_PROJECTION_ORGANIZATION	88	0.15144	0.010326	0.10207	0.068943
BIOCARTA_MET_PATHWAY	33	0.23085	0.009653	0.15566	0.069043
PLASARI_NFIC_TARGETS_BASAL_DN	21	0.32713	0.010915	0.22062	0.069078
GOBP_HORMONE_BIOSYNTHETIC_PROCESS	64	0.17555	0.010214	0.11845	0.069165
GOBP_RESPONSE_TO_EPIDERMAL_GROWTH_FACTOR	46	0.19243	0.0094968	0.12984	0.069169
AMIT_EGF_RESPONSE_120_HELA	64	0.16837	0.0097967	0.11364	0.069221
STARK_HYPPOCAMPUS_22Q11_DELETION_UP	50	0.21344	0.010981	0.14406	0.06923
GOBP_REGULATION_OF_CELL_DEVELOPMENT	776	0.051947	0.010323	0.035064	0.069248
GOBP_NEUTROPHIL_HOMEOSTASIS	20	0.29665	0.0096602	0.20029	0.069302
GOBP_RIBONUCLEOSIDE_MONOPHOSPHATE_METABOLIC_PROCESS	60	0.17453	0.0098335	0.11792	0.069433
GOBP_REGULATION_OF_SIGNALING_RECEPTOR_ACTIVITY	153	0.11609	0.010419	0.078437	0.069442
GOBP_CELL_CELL_ADHESION_MEDIATED_BY_CADHERIN	48	0.23171	0.011681	0.15663	0.069533
GOBP_RNA_LOCALIZATION	183	0.098799	0.0096898	0.066815	0.069622
JAZAG_TGFB1_SIGNALING_VIA_SMAD4_UP	102	0.13127	0.0096324	0.088819	0.069727
MOREAUX_B_LYMPHOCYTE_MATURATION_BY_TACI_DN	73	0.14672	0.0091152	0.099306	0.069786
GOBP_RIBOSOMAL_SMALL_SUBUNIT_BIOGENESIS	68	0.15871	0.0095174	0.10743	0.069801
ZHAN_MULTIPLE_MYELOMA_PR_DN	47	0.21939	0.010944	0.14855	0.069861
GOBP_RIBONUCLEOPROTEIN_COMPLEX_BIOGENESIS	402	0.066935	0.0096726	0.045329	0.069896
GOBP_SPINAL_CORD_PATTERNING	20	0.33623	0.010949	0.22777	0.069954
REACTOME_TELOMERE_EXTENSION_BY_TELOMERASE	22	0.2899	0.0099008	0.19645	0.070016
GOCC_TRANSFERASE_COMPLEX	783	0.048829	0.0097454	0.033099	0.070086
REACTOME_DAG_AND_IP3_SIGNALING	40	0.23615	0.010869	0.16012	0.070148
REACTOME_SELECTIVE_AUTOPHAGY	77	0.15461	0.0098642	0.10496	0.070368
MARSON_BOUND_BY_FOXP3_UNSTIMULATED	1168	0.04292	0.01035	0.029143	0.070423
WP_AMYOTROPHIC_LATERAL_SCLEROSIS_ALS	35	0.22101	0.0095171	0.15016	0.070546
GOMF_GABA_RECEPTOR_ACTIVITY	20	0.37843	0.012323	0.25718	0.070594
GOMF_CARBOHYDRATE_BINDING	248	0.095679	0.010905	0.065028	0.070608
WHITFIELD_CELL_CYCLE_LITERATURE	43	0.20879	0.0099634	0.14201	0.070751
ZHAN_VARIABLE_EARLY_DIFFERENTIATION_GENES_DN	29	0.23667	0.0092781	0.16107	0.070874
GROSS_HYPOXIA_VIA_ELK3_UP	195	0.10088	0.01021	0.068732	0.071091
GARCIA_TARGETS_OF_FLI1_AND_DAX1_DN	158	0.10276	0.0093711	0.070022	0.071119
GOCC_NADH_DEHYDROGENASE_COMPLEX	42	0.20624	0.009727	0.14055	0.071145
GOMF_SINGLE_STRANDED_DNA_BINDING	116	0.12093	0.0094596	0.082432	0.071197
WP_SYNAPTIC_SIGNALING_PATHWAYS_ASSOCIATED_WITH_AUTISM_SPECTRUM_DISORDER	49	0.19848	0.010109	0.13532	0.071238
PID_RAC1_PATHWAY	53	0.18491	0.0097935	0.12608	0.071248
TANG_SENESCENCE_TP53_TARGETS_DN	53	0.1863	0.0098673	0.12723	0.071569
GOBP_RETROGRADE_VESICLE_MEDIATED_TRANSPORT_GOLGI_TO_ENDOPLASMIC_RETICULUM	49	0.18412	0.0093777	0.12576	0.0716
RODRIGUES_NTN1_TARGETS_DN	154	0.11529	0.010381	0.078845	0.071847
TOMLINS_PROSTATE_CANCER_UP	38	0.21792	0.0097773	0.14905	0.071865
GOBP_POSITIVE_REGULATION_OF_POTASSIUM_ION_TRANSMEMBRANE_TRANSPORTER_ACTIVITY	26	0.2902	0.010773	0.1985	0.071892
GROSS_HYPOXIA_VIA_HIF1A_UP	76	0.15448	0.0097919	0.10568	0.07191
REACTOME_PROTEIN_FOLDING	91	0.13177	0.0091361	0.090209	0.072049
REACTOME_NCAM1_INTERACTIONS	42	0.23353	0.011014	0.15993	0.072135
MIKKELSEN_IPS_WITH_HCP_H3K27ME3	97	0.15431	0.011044	0.10569	0.072148
BIOCARTA_AT1R_PATHWAY	27	0.24088	0.0091123	0.16504	0.072219
GINESTIER_BREAST_CANCER_20Q13_AMPLIFICATION_DN	166	0.10043	0.0093858	0.06884	0.0723
GOBP_DEVELOPMENTAL_GROWTH_INVOLVED_IN_MORPHOGENESIS	219	0.095411	0.010227	0.065401	0.07231
BERENJENO_TRANSFORMED_BY_RHOA_DN	385	0.072382	0.010241	0.049629	0.072364
GOBP_NEGATIVE_REGULATION_OF_ESTABLISHMENT_OF_PROTEIN_LOCALIZATION	119	0.12179	0.0096485	0.083517	0.072398
GOBP_REGULATION_OF_CYTOPLASMIC_TRANSLATION	28	0.2596	0.010001	0.17812	0.072503
GOBP_MALE_MEIOTIC_NUCLEAR_DIVISION	50	0.17842	0.0091795	0.1225	0.072636
PID_VEGFR1_2_PATHWAY	68	0.16915	0.010144	0.11621	0.072757
GOBP_REGULATION_OF_TORC1_SIGNALING	46	0.18846	0.0093007	0.12956	0.072899
GOBP_REGULATION_OF_MITOCHONDRIAL_MEMBRANE_POTENTIAL	65	0.15832	0.0092833	0.10886	0.07294
GOBP_APOPTOTIC_PROCESS	1758	0.034497	0.010034	0.023724	0.072968
GOBP_NEGATIVE_REGULATION_OF_CARTILAGE_DEVELOPMENT	29	0.26471	0.010377	0.18204	0.072971
GOMF_GLYCOLIPID_BINDING	26	0.2493	0.0092547	0.17147	0.073005
LEIN_ASTROCYTE_MARKERS	43	0.19608	0.009357	0.13506	0.073289
GOBP_REGULATION_OF_LIPOPROTEIN_PARTICLE_CLEARANCE	20	0.30703	0.0099981	0.21148	0.073292
GRABARCZYK_BCL11B_TARGETS_UP	70	0.15716	0.0095616	0.10836	0.073501
GOBP_MAINTENANCE_OF_CELL_NUMBER	173	0.10152	0.009683	0.070019	0.073564
GOBP_NEGATIVE_REGULATION_OF_TELOMERE_MAINTENANCE	33	0.23753	0.0099324	0.16388	0.073617
GOBP_MITOTIC_CELL_CYCLE_PROCESS	732	0.051084	0.0098717	0.03527	0.07377
WP_VEGFAVEGFR2_SIGNALING	418	0.067108	0.0098845	0.046354	0.073853
REACTOME_SIGNALING_BY_FGFR4	39	0.21192	0.0096317	0.14641	0.073907
GOBP_POSITIVE_REGULATION_OF_FIBROBLAST_PROLIFERATION	49	0.21132	0.010763	0.14604	0.073955
GOBP_INOSITOL_PHOSPHATE_MEDIATED_SIGNALING	54	0.18411	0.0098429	0.12739	0.074202
WP_EPITHELIAL_TO_MESENCHYMAL_TRANSITION_IN_COLORECTAL_CANCER	153	0.11455	0.010281	0.079342	0.074414
WP_NRP1TRIGGERED_SIGNALING_PATHWAYS_IN_PANCREATIC_CANCER	52	0.2045	0.010729	0.14165	0.074427
BOHN_PRIMARY_IMMUNODEFICIENCY_SYNDROM_UP	45	0.18454	0.009008	0.12797	0.074649
GOBP_REGULATION_OF_GLUCONEOGENESIS	46	0.19769	0.0097565	0.13709	0.074655
GOBP_CELLULAR_RESPONSE_TO_PEPTIDE	355	0.072924	0.0099155	0.050573	0.074665
GOBP_RESPONSE_TO_ACTIVITY	66	0.17245	0.010189	0.11976	0.074951
GOCC_HISTONE_METHYLTRANSFERASE_COMPLEX	56	0.17786	0.0096823	0.12353	0.074968
RASHI_RESPONSE_TO_IONIZING_RADIATION_5	128	0.12071	0.0099157	0.083913	0.075157
GOBP_NEGATIVE_REGULATION_OF_CALCIUM_ION_TRANSMEMBRANE_TRANSPORTER_ACTIVITY	34	0.23186	0.009841	0.1612	0.075172
TURASHVILI_BREAST_DUCTAL_CARCINOMA_VS_LOBULAR_NORMAL_UP	72	0.16493	0.010176	0.11482	0.075457
REACTOME_CELL_CYCLE_MITOTIC	505	0.060324	0.009743	0.042046	0.075694
GOBP_REGULATION_OF_RNA_SPLICING	164	0.098328	0.009134	0.068537	0.0757
GOBP_MYELOID_CELL_APOPTOTIC_PROCESS	35	0.22134	0.0095313	0.15437	0.075824
BUYTAERT_PHOTODYNAMIC_THERAPY_STRESS_UP	788	0.048868	0.009783	0.034138	0.076152
REACTOME_EGR2_AND_SOX10_MEDIATED_INITIATION_OF_SCHWANN_CELL_MYELINATION	28	0.2875	0.011075	0.20096	0.07628
GOBP_REPLACEMENT_OSSIFICATION	29	0.26558	0.010412	0.18564	0.076282
GOBP_NUCLEOSIDE_TRIPHOSPHATE_METABOLIC_PROCESS	242	0.083576	0.0094111	0.058432	0.076323
GOBP_NEGATIVE_REGULATION_OF_MICROTUBULE_POLYMERIZATION_OR_DEPOLYMERIZATION	39	0.21546	0.0097928	0.15066	0.076358
WP_GLIOBLASTOMA_SIGNALING_PATHWAYS	81	0.15139	0.009905	0.10588	0.076397
GOCC_MOTILE_CILIUM	236	0.087291	0.0097084	0.061136	0.076682
GOCC_9PLUS2_MOTILE_CILIUM	159	0.10667	0.0097578	0.074863	0.07711
GOBP_POSITIVE_REGULATION_OF_NEURON_DEATH	88	0.14211	0.0096896	0.099742	0.077124
GOBP_MITOTIC_G2_DNA_DAMAGE_CHECKPOINT_SIGNALING	34	0.22799	0.0096768	0.16006	0.077166
GOBP_VIRAL_PROCESS	402	0.069014	0.009973	0.048453	0.077181
GOBP_GLUCOSE_IMPORT	72	0.16922	0.010441	0.11881	0.077187
GOMF_ACYLTRANSFERASE_ACTIVITY	242	0.086915	0.0097871	0.061065	0.077332
GOBP_POSITIVE_REGULATION_OF_CHROMOSOME_SEGREGATION	27	0.27041	0.01023	0.19	0.077344
GOBP_REGULATION_OF_SYNAPTIC_TRANSMISSION_GLUTAMATERGIC	78	0.16253	0.010436	0.11428	0.077495
KEGG_VIBRIO_CHOLERAE_INFECTION	53	0.18326	0.0097061	0.12894	0.077634
FARMER_BREAST_CANCER_CLUSTER_1	39	0.23414	0.010642	0.16476	0.077648
GOBP_RESPONSE_TO_PLATELET_DERIVED_GROWTH_FACTOR	23	0.28103	0.0098134	0.19777	0.077662
GRADE_COLON_VS_RECTAL_CANCER_UP	36	0.22242	0.0097136	0.15658	0.077743
PID_AURORA_A_PATHWAY	30	0.22948	0.0091501	0.16178	0.078033
REACTOME_PRC2_METHYLATES_HISTONES_AND_DNA	33	0.229	0.0095759	0.16146	0.07806
GOMF_DNA_POLYMERASE_ACTIVITY	30	0.25945	0.010345	0.18295	0.07808
GOBP_REGULATION_OF_CELL_PROJECTION_ORGANIZATION	642	0.05377	0.0097553	0.037933	0.078176
GOBP_NEUROTRANSMITTER_SECRETION	133	0.11564	0.0096818	0.08164	0.078329
GOBP_MEGAKARYOCYTE_DIFFERENTIATION	50	0.19057	0.0098044	0.13464	0.078485
GOBP_CELL_FATE_COMMITMENT	256	0.089986	0.010418	0.063603	0.078569
REACTOME_NUCLEAR_ENVELOPE_BREAKDOWN	52	0.20743	0.010883	0.14662	0.078584
GOBP_CELLULAR_RESPONSE_TO_OXYGEN_CONTAINING_COMPOUND	1198	0.04089	0.0099779	0.028904	0.078592
PID_EPHB_FWD_PATHWAY	40	0.2147	0.0098825	0.1518	0.078633
FERRANDO_T_ALL_WITH_MLL_ENL_FUSION_DN	82	0.13371	0.008802	0.094561	0.078691
GOBP_CELL_CELL_SIGNALING	1563	0.03611	0.00996	0.025543	0.078736
GOBP_REGULATORY_NCRNA_PROCESSING	67	0.15812	0.0094127	0.11187	0.078772
GOMF_PROTEIN_PHOSPHATASE_1_BINDING	23	0.29884	0.010435	0.21143	0.078773
GOCC_AMPA_GLUTAMATE_RECEPTOR_COMPLEX	26	0.25573	0.0094936	0.18094	0.078782
GOBP_REGULATION_OF_KINASE_ACTIVITY	662	0.052734	0.0097098	0.037321	0.078842
REACTOME_ASSEMBLY_AND_CELL_SURFACE_PRESENTATION_OF_NMDA_RECEPTORS	38	0.22738	0.010201	0.16093	0.078856
GOBP_POSITIVE_REGULATION_OF_CALCIUM_MEDIATED_SIGNALING	38	0.21367	0.0095863	0.15125	0.078879
JOHNSTONE_PARVB_TARGETS_3_DN	817	0.046162	0.0094021	0.032701	0.079041
REACTOME_SEPARATION_OF_SISTER_CHROMATIDS	182	0.096753	0.0094635	0.068545	0.079055
REACTOME_MAPK6_MAPK4_SIGNALING	89	0.13618	0.0093379	0.096543	0.079191
GAZDA_DIAMOND_BLACKFAN_ANEMIA_PROGENITOR_DN	59	0.16458	0.0091958	0.11668	0.079205
GOBP_ACTIN_NUCLEATION	52	0.17278	0.0090646	0.12257	0.079342
MORI_EMU_MYC_LYMPHOMA_BY_ONSET_TIME_UP	109	0.1259	0.0095488	0.089355	0.079424
RAO_BOUND_BY_SALL4_ISOFORM_B	504	0.059634	0.0096224	0.042345	0.079529
GOBP_REGULATION_OF_G_PROTEIN_COUPLED_RECEPTOR_SIGNALING_PATHWAY	126	0.12083	0.0098484	0.086006	0.080033
REACTOME_GLOBAL_GENOME_NUCLEOTIDE_EXCISION_REPAIR_GG_NER	81	0.12984	0.0084955	0.092466	0.080132
WAKABAYASHI_ADIPOGENESIS_PPARG_RXRA_BOUND_8D	825	0.046992	0.0096159	0.033475	0.080201
GOBP_REGULATION_OF_RESPONSE_TO_REACTIVE_OXYGEN_SPECIES	31	0.23398	0.0094834	0.16683	0.080386
WP_ENDOMETRIAL_CANCER	62	0.15835	0.0090688	0.1129	0.080391
KEGG_PRION_DISEASES	34	0.2394	0.010161	0.17088	0.080621
REACTOME_NEGATIVE_REGULATION_OF_THE_PI3K_AKT_NETWORK	107	0.13585	0.010209	0.096976	0.080638
KIM_LIVER_CANCER_POOR_SURVIVAL_UP	21	0.2869	0.0095733	0.20482	0.080657
GOBP_DIOL_METABOLIC_PROCESS	29	0.25486	0.0099915	0.18211	0.080837
KEGG_EPITHELIAL_CELL_SIGNALING_IN_HELICOBACTER_PYLORI_INFECTION	64	0.15834	0.0092127	0.11315	0.080868
GOBP_CYTOSOLIC_TRANSPORT	172	0.10049	0.009558	0.071821	0.080882
GOBP_NEGATIVE_REGULATION_OF_NERVOUS_SYSTEM_DEVELOPMENT	144	0.11311	0.0098512	0.080859	0.080931
GOBP_REGULATION_OF_VIRAL_GENOME_REPLICATION	81	0.1528	0.0099974	0.10938	0.081215
GOBP_DNA_INTEGRITY_CHECKPOINT_SIGNALING	131	0.11134	0.0092519	0.079705	0.081232
GOMF_STRUCTURAL_CONSTITUENT_OF_RIBOSOME	149	0.10387	0.0092011	0.074363	0.081236
PID_EPHA_FWDPATHWAY	33	0.24997	0.010452	0.17931	0.081664
GOMF_S_ADENOSYLMETHIONINE_DEPENDENT_METHYLTRANSFERASE_ACTIVITY	152	0.10107	0.0090413	0.072508	0.081687
REACTOME_ENERGY_DEPENDENT_REGULATION_OF_MTOR_BY_LKB1_AMPK	29	0.23375	0.0091637	0.16774	0.081739
DACOSTA_UV_RESPONSE_VIA_ERCC3_TTD_UP	56	0.1667	0.009075	0.11969	0.081851
GOBP_POSITIVE_REGULATION_OF_CALCIUM_ION_TRANSMEMBRANE_TRANSPORTER_ACTIVITY	45	0.18728	0.0091419	0.13447	0.081867
REACTOME_M_PHASE	363	0.068213	0.0093769	0.048991	0.081917
GOBP_PROTEIN_LOCALIZATION_TO_SYNAPSE	76	0.14709	0.0093236	0.10578	0.082186
GOBP_REGULATION_OF_RESPONSE_TO_ENDOPLASMIC_RETICULUM_STRESS	77	0.14204	0.0090618	0.10227	0.082454
GOCC_HETEROTRIMERIC_G_PROTEIN_COMPLEX	25	0.24223	0.008818	0.17445	0.082501
MEISSNER_NPC_HCP_WITH_H3K4ME2_AND_H3K27ME3	323	0.08021	0.010412	0.057825	0.082712
LOPEZ_TRANSLATION_VIA_FN1_SIGNALING	33	0.22413	0.0093722	0.16158	0.082716
BROWNE_HCMV_INFECTION_20HR_UP	225	0.082677	0.0089811	0.059611	0.082738
BIOCARTA_MPR_PATHWAY	21	0.26527	0.0088513	0.19128	0.082766
GOCC_TRANSCRIPTION_REGULATOR_COMPLEX	474	0.06059	0.0094889	0.043694	0.082779
ULE_SPLICING_VIA_NOVA2	42	0.2109	0.0099465	0.15211	0.082804
GOBP_SUBSTRATE_DEPENDENT_CELL_MIGRATION	26	0.2782	0.010328	0.20067	0.082831
GOBP_SYNAPSE_ASSEMBLY	188	0.10231	0.010169	0.073862	0.083021
LANDEMAINE_LUNG_METASTASIS	21	0.29598	0.009876	0.21383	0.083161
KEGG_GLYCEROPHOSPHOLIPID_METABOLISM	73	0.14543	0.0090351	0.10512	0.083268
GOBP_NEGATIVE_REGULATION_OF_TOR_SIGNALING	54	0.17052	0.0091161	0.12326	0.083282
RUTELLA_RESPONSE_TO_CSF2RB_AND_IL4_DN	308	0.075722	0.0096024	0.054748	0.083324
GOMF_PHOSPHATASE_ACTIVATOR_ACTIVITY	23	0.2878	0.010049	0.20811	0.083354
TERAMOTO_OPN_TARGETS_CLUSTER_6	26	0.24905	0.0092456	0.1801	0.083369
GOMF_CALCIUM_CHANNEL_REGULATOR_ACTIVITY	53	0.17781	0.0094178	0.12859	0.083372
PUJANA_ATM_PCC_NETWORK	1299	0.03611	0.0091492	0.026181	0.083921
GOCC_MICROTUBULE_END	33	0.20533	0.008586	0.14896	0.084045
GOBP_SPERMATID_DIFFERENTIATION	196	0.092772	0.0094131	0.06733	0.084131
GOBP_PROTEIN_LOCALIZATION_TO_ENDOSOME	24	0.27653	0.0098635	0.20094	0.084392
GOBP_REGULATION_OF_CHROMATIN_ORGANIZATION	41	0.2097	0.0097718	0.15251	0.084582
LANDIS_ERBB2_BREAST_TUMORS_324_UP	147	0.10771	0.0094774	0.078356	0.084623
MIKKELSEN_MCV6_ICP_WITH_H3K27ME3	71	0.15521	0.0095103	0.11294	0.084678
WP_NONGENOMIC_ACTIONS_OF_125_DIHYDROXYVITAMIN_D3	71	0.15627	0.0095753	0.11372	0.084694
BOYLAN_MULTIPLE_MYELOMA_C_UP	46	0.20429	0.010082	0.14869	0.084732
ODONNELL_TARGETS_OF_MYC_AND_TFRC_DN	43	0.20762	0.0099078	0.15116	0.084802
WP_2Q112_COPY_NUMBER_VARIATION_SYNDROME	35	0.28529	0.012285	0.20778	0.084873
GOBP_POSITIVE_REGULATION_OF_INTRACELLULAR_SIGNAL_TRANSDUCTION	943	0.043415	0.0094669	0.03162	0.084878
BENPORATH_SOX2_TARGETS	712	0.048895	0.009324	0.03563	0.084993
GOCC_CALCIUM_CHANNEL_COMPLEX	76	0.15558	0.0098617	0.11339	0.085022
GOBP_CELLULAR_RESPONSE_TO_LIGHT_STIMULUS	119	0.11269	0.0089275	0.082148	0.085078
REACTOME_ACTIVATION_OF_BH3_ONLY_PROTEINS	30	0.23696	0.009448	0.17285	0.085216
GOBP_HIPPOCAMPUS_DEVELOPMENT	81	0.14733	0.0096396	0.10748	0.085223
GOBP_VIRAL_GENOME_REPLICATION	118	0.12123	0.0095644	0.088439	0.085225
DELASERNA_MYOD_TARGETS_DN	53	0.19235	0.010188	0.14035	0.085278
GOBP_VACUOLAR_ACIDIFICATION	32	0.22865	0.0094152	0.16688	0.085336
REACTOME_RECYCLING_PATHWAY_OF_L1	44	0.20121	0.0097125	0.14686	0.085338
GOBP_TRANSLATIONAL_INITIATION	111	0.11354	0.0086895	0.082905	0.085422
REACTOME_SIGNAL_TRANSDUCTION_BY_L1	21	0.262	0.0087423	0.19133	0.08546
GOBP_SIGNAL_TRANSDUCTION_IN_RESPONSE_TO_DNA_DAMAGE	180	0.094907	0.0092323	0.069387	0.085696
GOBP_LIPOPROTEIN_BIOSYNTHETIC_PROCESS	96	0.12319	0.0087709	0.090067	0.085711
GOMF_BETA_TUBULIN_BINDING	40	0.20551	0.0094594	0.15039	0.085904
GOBP_FC_GAMMA_RECEPTOR_SIGNALING_PATHWAY	32	0.25373	0.010448	0.18573	0.085958
GOBP_RESPONSE_TO_ALCOHOL	238	0.088075	0.0098365	0.064485	0.086006
ELVIDGE_HYPOXIA_BY_DMOG_UP	129	0.12001	0.0098968	0.08796	0.086228
GOCC_VESICLE_TETHERING_COMPLEX	56	0.17017	0.0092641	0.12477	0.086301
GOBP_REGULATION_OF_EMBRYONIC_DEVELOPMENT	88	0.13834	0.0094325	0.10151	0.086479
GOBP_REGULATION_OF_TRANSLATION_IN_RESPONSE_TO_STRESS	22	0.2555	0.0087259	0.18752	0.086522
GOBP_RESPONSE_TO_ENDOGENOUS_STIMULUS	1627	0.034064	0.0095684	0.025005	0.08656
GOBP_REGULATION_OF_ORGANELLE_ORGANIZATION	1136	0.038785	0.0092322	0.028476	0.086606
GOBP_ACTIVATION_OF_PHOSPHOLIPASE_C_ACTIVITY	30	0.24587	0.0098033	0.18072	0.086844
KEGG_CELL_CYCLE	120	0.12001	0.0095473	0.088232	0.086897
GOCC_SWI_SNF_SUPERFAMILY_TYPE_COMPLEX	92	0.13489	0.009403	0.09918	0.086918
REACTOME_SIGNALING_BY_MET	77	0.15437	0.0098484	0.11352	0.086947
GOMF_RNA_POLYMERASE_II_TRANSCRIPTION_REGULATORY_REGION_SEQUENCE_SPECIFIC_DNA_BINDING	1183	0.041426	0.01005	0.030477	0.087037
SHIN_B_CELL_LYMPHOMA_CLUSTER_7	27	0.24823	0.0093902	0.18286	0.087328
GOBP_REGULATION_OF_RECEPTOR_BINDING	20	0.2878	0.009372	0.21206	0.08738
NIKOLSKY_BREAST_CANCER_7P22_AMPLICON	36	0.32268	0.014092	0.23786	0.08746
WP_ERBB_SIGNALING_PATHWAY	87	0.13749	0.0093213	0.10149	0.087766
GOBP_REGULATION_OF_CELL_CYCLE_PHASE_TRANSITION	415	0.062145	0.0091212	0.045886	0.087827
SU_TESTIS	73	0.14625	0.009086	0.10809	0.088035
GOBP_MEMBRANE_DEPOLARIZATION	70	0.16448	0.010007	0.12157	0.088037
MARTINEZ_RESPONSE_TO_TRABECTEDIN_DN	268	0.077686	0.0091994	0.057454	0.088173
REACTOME_PINK1_PRKN_MEDIATED_MITOPHAGY	22	0.24485	0.0083622	0.18108	0.088174
GOBP_RESPONSE_TO_ACID_CHEMICAL	121	0.11171	0.0089241	0.082639	0.088224
GOCC_POSTSYNAPTIC_DENSITY_MEMBRANE	100	0.13363	0.0097096	0.098863	0.088253
GOCC_MITOCHONDRIAL_MATRIX	463	0.057689	0.0089318	0.042698	0.088339
REACTOME_INFECTION_WITH_MYCOBACTERIUM_TUBERCULOSIS	26	0.28215	0.010474	0.20885	0.088362
PID_ECADHERIN_NASCENT_AJ_PATHWAY	38	0.2254	0.010112	0.16693	0.088476
WP_REGULATION_OF_ACTIN_CYTOSKELETON	144	0.10583	0.0092169	0.078432	0.088625
GOMF_TRANSITION_METAL_ION_TRANSMEMBRANE_TRANSPORTER_ACTIVITY	39	0.19526	0.0088746	0.14508	0.089178
PID_S1P_META_PATHWAY	20	0.27884	0.0090802	0.20727	0.089272
GOBP_DEOXYRIBONUCLEOSIDE_MONOPHOSPHATE_METABOLIC_PROCESS	23	0.25431	0.0088801	0.18906	0.089298
BLANCO_MELO_COVID19_SARS_COV_2_POS_PATIENT_LUNG_TISSUE_DN	167	0.093198	0.0087355	0.069288	0.089308
WP_SPINAL_CORD_INJURY	114	0.12846	0.0099623	0.095594	0.089514
REACTOME_CELL_JUNCTION_ORGANIZATION	91	0.14748	0.010225	0.10976	0.089539
GOBP_NUCLEAR_TRANSCRIBED_MRNA_CATABOLIC_PROCESS_DEADENYLATION_DEPENDENT_DECAY	67	0.15404	0.00917	0.11473	0.089694
GOBP_NEURON_CELLULAR_HOMEOSTASIS	64	0.15584	0.0090678	0.11608	0.089725
GOMF_PROTEIN_DIMERIZATION_ACTIVITY	971	0.041995	0.009285	0.031317	0.089973
GOBP_REGULATION_OF_PROTEIN_DEACETYLATION	54	0.16406	0.0087709	0.12235	0.089977
CREIGHTON_AKT1_SIGNALING_VIA_MTOR_UP	34	0.20923	0.0088805	0.15622	0.090236
REACTOME_ERK_MAPK_TARGETS	21	0.2548	0.008502	0.19028	0.090278
WP_RELATIONSHIP_BETWEEN_INFLAMMATION_COX2_AND_EGFR	25	0.26178	0.0095298	0.19551	0.090299
RAMPON_ENRICHED_LEARNING_ENVIRONMENT_LATE_UP	20	0.25767	0.008391	0.19246	0.090323
KEGG_LEUKOCYTE_TRANSENDOTHELIAL_MIGRATION	110	0.12536	0.0095511	0.093656	0.090369
GOBP_REGULATION_OF_TOR_SIGNALING	109	0.11618	0.0088118	0.08681	0.090394
REACTOME_RHO_GTPASES_ACTIVATE_IQGAPS	27	0.24173	0.0091446	0.18075	0.090557
REACTOME_LISTERIA_MONOCYTOGENES_ENTRY_INTO_HOST_CELLS	20	0.30041	0.0097827	0.22463	0.090564
GOBP_NEUROTROPHIN_TRK_RECEPTOR_SIGNALING_PATHWAY	23	0.24405	0.0085218	0.18253	0.090618
DAWSON_METHYLATED_IN_LYMPHOMA_TCL1	58	0.19792	0.010965	0.14805	0.090642
GOBP_CELLULAR_RESPIRATION	214	0.079986	0.0084761	0.059865	0.090769
GOMF_CALMODULIN_BINDING	196	0.090356	0.009168	0.067672	0.090914
GOBP_RELAXATION_OF_MUSCLE	32	0.24476	0.010079	0.18348	0.091119
WP_PROLACTIN_SIGNALING_PATHWAY	73	0.14693	0.0091284	0.11028	0.09138
GOBP_FOREBRAIN_NEURON_DEVELOPMENT	22	0.29051	0.0099215	0.21804	0.091382
HORTON_SREBF_TARGETS	23	0.23449	0.008188	0.17602	0.09141
WP_ANDROGEN_RECEPTOR_SIGNALING_PATHWAY	87	0.13145	0.0089118	0.098823	0.091748
GOBP_SPINAL_CORD_MOTOR_NEURON_DIFFERENTIATION	28	0.24414	0.0094051	0.18366	0.091882
REACTOME_COOPERATION_OF_PREFOLDIN_AND_TRIC_CCT_IN_ACTIN_AND_TUBULIN_FOLDING	29	0.20157	0.0079024	0.15182	0.092146
GOMF_CADHERIN_BINDING	322	0.070544	0.0091433	0.053136	0.092164
GOBP_ADENYLATE_CYCLASE_MODULATING_G_PROTEIN_COUPLED_RECEPTOR_SIGNALING_PATHWAY	224	0.090998	0.0098633	0.068584	0.092295
GOBP_NEGATIVE_REGULATION_OF_DNA_REPLICATION	29	0.23396	0.0091721	0.17634	0.092308
GOBP_POSITIVE_REGULATION_OF_MITOTIC_CELL_CYCLE	115	0.11314	0.0088126	0.085299	0.092362
GOMF_TRANSLATION_FACTOR_ACTIVITY_RNA_BINDING	81	0.12301	0.0080481	0.092752	0.092398
REACTOME_S_PHASE	158	0.09717	0.0088612	0.073307	0.092508
GOBP_ACTION_POTENTIAL	136	0.11294	0.0095609	0.085213	0.092533
SHEN_SMARCA2_TARGETS_UP	420	0.060978	0.0090025	0.046036	0.092664
REACTOME_DEGRADATION_OF_BETA_CATENIN_BY_THE_DESTRUCTION_COMPLEX	84	0.13865	0.0092373	0.10474	0.09281
GOBP_OSTEOCLAST_DIFFERENTIATION	99	0.13369	0.0096658	0.101	0.092816
GOBP_SPERM_AXONEME_ASSEMBLY	28	0.24312	0.0093657	0.18384	0.093011
FIRESTEIN_PROLIFERATION	163	0.096687	0.0089543	0.073114	0.093024
PID_ENDOTHELIN_PATHWAY	63	0.1591	0.0091849	0.1204	0.093194
PARK_HSC_AND_MULTIPOTENT_PROGENITORS	45	0.16947	0.0082723	0.12826	0.093217
GOMF_CYCLIN_DEPENDENT_PROTEIN_SERINE_THREONINE_KINASE_REGULATOR_ACTIVITY	45	0.19594	0.0095648	0.14838	0.093342
RIGGINS_TAMOXIFEN_RESISTANCE_UP	63	0.17063	0.0098503	0.12922	0.093361
WP_GLUCURONIDATION	22	0.34743	0.011866	0.26313	0.093365
PID_VEGFR1_PATHWAY	25	0.25288	0.0092056	0.19162	0.093475
GOBP_RESPONSE_TO_IONIZING_RADIATION	141	0.10296	0.008874	0.078052	0.093567
GOBP_SELECTIVE_AUTOPHAGY	92	0.12248	0.0085381	0.09288	0.093641
GOCC_TRANSCRIPTION_REPRESSOR_COMPLEX	74	0.14054	0.0087905	0.10659	0.09368
GOBP_POSITIVE_REGULATION_OF_OSTEOCLAST_DIFFERENTIATION	25	0.26354	0.0095936	0.19996	0.093774
REACTOME_NUCLEOTIDE_SALVAGE	23	0.23695	0.0082742	0.17983	0.093813
LI_LUNG_CANCER	36	0.20825	0.0090945	0.15807	0.093859
PID_IFNG_PATHWAY	40	0.18695	0.0086051	0.14191	0.093862
WP_DNA_IRDOUBLE_STRAND_BREAKS_AND_CELLULAR_RESPONSE_VIA_ATM	54	0.16269	0.0086975	0.1235	0.09388
WP_CHOLESTEROL_METABOLISM_WITH_BLOCH_AND_KANDUTSCHRUSSELL_PATHWAYS	47	0.16451	0.0082063	0.12492	0.09395
GOBP_PROTEIN_LOCALIZATION_TO_CELL_JUNCTION	104	0.12186	0.0090287	0.092538	0.093957
GOBP_DOPAMINE_TRANSPORT	50	0.17474	0.0089898	0.13274	0.094033
GOBP_NEGATIVE_REGULATION_OF_STRESS_ACTIVATED_PROTEIN_KINASE_SIGNALING_CASCADE	49	0.17212	0.0087663	0.13077	0.094066
GOCC_CELL_BODY_MEMBRANE	32	0.23107	0.0095151	0.17572	0.094267
GOCC_CIS_GOLGI_NETWORK	55	0.15705	0.0084733	0.11948	0.094353
REACTOME_ESTROGEN_DEPENDENT_GENE_EXPRESSION	108	0.11751	0.0088717	0.089429	0.094427
WP_GASTRIN_SIGNALING_PATHWAY	112	0.11642	0.0089499	0.088628	0.094494
GOMF_NF_KAPPAB_BINDING	31	0.22177	0.0089886	0.16887	0.094549
PID_E2F_PATHWAY	73	0.14646	0.0090989	0.11162	0.094753
REACTOME_SRP_DEPENDENT_COTRANSLATIONAL_PROTEIN_TARGETING_TO_MEMBRANE	105	0.11297	0.0084104	0.08616	0.094903
WP_TARGET_OF_RAPAMYCIN_SIGNALING	35	0.19884	0.0085625	0.15167	0.094941
GOBP_RIG_I_SIGNALING_PATHWAY	26	0.21639	0.008033	0.16509	0.094987
HOLLEMAN_ASPARAGINASE_RESISTANCE_ALL_DN	22	0.23765	0.0081162	0.18143	0.095133
MCBRYAN_PUBERTAL_TGFB1_TARGETS_UP	160	0.099525	0.0091327	0.075984	0.095136
KEGG_ERBB_SIGNALING_PATHWAY	85	0.13506	0.0090515	0.10313	0.095176
REACTOME_COMPLEX_I_BIOGENESIS	50	0.16875	0.0086819	0.12891	0.09526
REACTOME_NR1H2_AND_NR1H3_MEDIATED_SIGNALING	45	0.18467	0.0090147	0.14111	0.095332
GOBP_METANEPHRIC_NEPHRON_MORPHOGENESIS	22	0.3028	0.010341	0.23144	0.095389
GOBP_REGULATION_OF_NEUROBLAST_PROLIFERATION	44	0.18626	0.0089907	0.14239	0.09543
IBRAHIM_NRF2_DOWN	140	0.10162	0.0087277	0.077754	0.095616
BIOCARTA_PPARA_PATHWAY	52	0.1783	0.0093542	0.13643	0.095627
LEE_CALORIE_RESTRICTION_MUSCLE_UP	37	0.18793	0.0083201	0.14396	0.095881
REACTOME_MAPK_TARGETS_NUCLEAR_EVENTS_MEDIATED_BY_MAP_KINASES	30	0.21098	0.0084124	0.16162	0.09589
GOBP_INTRINSIC_APOPTOTIC_SIGNALING_PATHWAY_IN_RESPONSE_TO_ENDOPLASMIC_RETICULUM_STRESS	62	0.15781	0.009038	0.12093	0.095956
GOBP_REGULATION_OF_HISTONE_DEACETYLATION	36	0.18977	0.0082875	0.14547	0.096028
GOMF_VOLTAGE_GATED_CHANNEL_ACTIVITY	184	0.098813	0.0097174	0.075744	0.096031
GOBP_CELLULAR_RESPONSE_TO_IONIZING_RADIATION	74	0.13727	0.0085859	0.10538	0.096369
GOBP_PEPTIDYL_LYSINE_ACETYLATION	165	0.092415	0.0086106	0.070957	0.096397
GOBP_PROGRAMMED_CELL_DEATH_INVOLVED_IN_CELL_DEVELOPMENT	25	0.25081	0.0091303	0.19288	0.096752
GOCC_NEUROTRANSMITTER_RECEPTOR_COMPLEX	46	0.18107	0.0089362	0.1393	0.096836
REACTOME_HCMV_EARLY_EVENTS	86	0.14271	0.0096196	0.10984	0.096947
GOMF_S_ACYLTRANSFERASE_ACTIVITY	30	0.21372	0.0085214	0.16456	0.097024
GOMF_MONOATOMIC_CATION_TRANSMEMBRANE_TRANSPORTER_ACTIVITY	559	0.054207	0.0091978	0.041744	0.097058
WP_INITIATION_OF_TRANSCRIPTION_AND_TRANSLATION_ELONGATION_AT_THE_HIV1_LTR	31	0.20502	0.0083096	0.15799	0.097213
YAO_TEMPORAL_RESPONSE_TO_PROGESTERONE_CLUSTER_7	69	0.13121	0.0079258	0.10124	0.097488
SPIELMAN_LYMPHOBLAST_EUROPEAN_VS_ASIAN_UP	455	0.054012	0.0082917	0.041709	0.097678
WP_ADIPOGENESIS	122	0.11901	0.0095454	0.091959	0.097823
KEGG_DORSO_VENTRAL_AXIS_FORMATION	24	0.23776	0.0084806	0.18382	0.09794
GOBP_NEGATIVE_REGULATION_OF_DNA_BIOSYNTHETIC_PROCESS	36	0.20798	0.0090829	0.1608	0.097944
GOBP_MITOTIC_SISTER_CHROMATID_COHESION	30	0.23687	0.0094446	0.18318	0.097999
GOMF_CHEMOKINE_BINDING	20	0.28952	0.0094279	0.22395	0.098056
PEDERSEN_METASTASIS_BY_ERBB2_ISOFORM_7	378	0.063303	0.0088762	0.048983	0.098127
GOBP_NEGATIVE_REGULATION_OF_CELL_PROJECTION_ORGANIZATION	180	0.091125	0.0088644	0.070526	0.098174
GOBP_NEGATIVE_REGULATION_OF_PROTEIN_KINASE_B_SIGNALING	41	0.18929	0.0088208	0.14662	0.098359
KYNG_ENVIRONMENTAL_STRESS_RESPONSE_NOT_BY_GAMMA_IN_WS	30	0.23853	0.0095107	0.18482	0.098427
GOBP_CIRCADIAN_RHYTHM	199	0.090927	0.0092955	0.070455	0.098436
HORIUCHI_WTAP_TARGETS_DN	303	0.066452	0.0083593	0.051492	0.098443
GOBP_MAMMARY_GLAND_EPITHELIUM_DEVELOPMENT	65	0.16008	0.0093865	0.12411	0.098567
GOBP_NEGATIVE_REGULATION_OF_TRANSPORTER_ACTIVITY	77	0.14302	0.0091247	0.1109	0.098591
GOBP_CARBOHYDRATE_BIOSYNTHETIC_PROCESS	205	0.087726	0.009101	0.068064	0.098729
GOMF_PROTEIN_KINASE_A_BINDING	50	0.17817	0.0091662	0.13825	0.098761
GOBP_REGULATION_OF_ENDOPLASMIC_RETICULUM_STRESS_INDUCED_INTRINSIC_APOPTOTIC_SIGNALING_PATHWAY	31	0.21481	0.0087062	0.16671	0.09879
REACTOME_E3_UBIQUITIN_LIGASES_UBIQUITINATE_TARGET_PROTEINS	50	0.16781	0.0086334	0.13026	0.098844
GOCC_EXOCYTIC_VESICLE	213	0.084884	0.0089744	0.065898	0.098864
NUYTTEN_NIPP1_TARGETS_DN	815	0.042696	0.0086861	0.033162	0.098969
KYNG_DNA_DAMAGE_BY_UV	53	0.16315	0.0086411	0.12676	0.099045
GOBP_RESPONSE_TO_UV	148	0.095821	0.0084594	0.074486	0.099156
GOBP_RESPONSE_TO_UV_B	20	0.25472	0.0082948	0.19808	0.099236
GOBP_MITOTIC_G2_M_TRANSITION_CHECKPOINT	50	0.17174	0.0088358	0.13361	0.099333
GOBP_C21_STEROID_HORMONE_BIOSYNTHETIC_PROCESS	20	0.27248	0.0088731	0.21202	0.099382
GOBP_MITOCHONDRION_ORGANIZATION	507	0.051624	0.0083539	0.040173	0.0994
PID_P38_ALPHA_BETA_DOWNSTREAM_PATHWAY	36	0.19932	0.0087047	0.15518	0.099495
GOBP_RESPONSE_TO_AMINO_ACID_STARVATION	51	0.14933	0.0077587	0.11627	0.099532
GOBP_CELLULAR_RESPONSE_TO_HORMONE_STIMULUS	578	0.052567	0.0090651	0.040937	0.099565
GOBP_CELLULAR_RESPONSE_TO_STARVATION	160	0.09375	0.0086028	0.073023	0.099606
GOBP_NEGATIVE_REGULATION_OF_CELL_CYCLE_PROCESS	290	0.070581	0.0086892	0.054985	0.099643
ZHANG_BREAST_CANCER_PROGENITORS_UP	423	0.059195	0.0087697	0.046125	0.099693
REACTOME_SIGNALING_BY_ROBO_RECEPTORS	207	0.081032	0.0084469	0.063143	0.099702
REACTOME_HEPARAN_SULFATE_HEPARIN_HS_GAG_METABOLISM	54	0.16808	0.0089859	0.13099	0.099715
HILLION_HMGA1_TARGETS	79	0.13094	0.0084615	0.10205	0.099739
GOBP_NEGATIVE_REGULATION_OF_NEURAL_PRECURSOR_CELL_PROLIFERATION	22	0.23704	0.0080955	0.18484	0.099856
GOCC_MEMBRANE_MICRODOMAIN	314	0.070899	0.0090765	0.055307	0.099945
BOYAULT_LIVER_CANCER_SUBCLASS_G6_UP	64	0.15411	0.0089671	0.12027	0.10003
GRABARCZYK_BCL11B_TARGETS_DN	58	0.16799	0.0093065	0.13116	0.10014
KEGG_BLADDER_CANCER	42	0.18039	0.0085077	0.14087	0.10019
GOBP_EXIT_FROM_MITOSIS	27	0.21892	0.0082815	0.17116	0.10045
WP_THYROID_STIMULATING_HORMONE_TSH_SIGNALING_PATHWAY	65	0.14702	0.0086206	0.11496	0.10047
REACTOME_DEACTIVATION_OF_THE_BETA_CATENIN_TRANSACTIVATING_COMPLEX	38	0.20225	0.0090739	0.15835	0.10077
DANG_MYC_TARGETS_DN	28	0.22228	0.0085627	0.17405	0.10079
TERAO_AOX4_TARGETS_SKIN_DN	23	0.25649	0.0089561	0.20095	0.10092
GOBP_VESICLE_CYTOSKELETAL_TRAFFICKING	68	0.13848	0.0083045	0.10855	0.10104
BENITEZ_GBM_PROTEASOME_INHIBITION_RESPONSE	45	0.18071	0.0088214	0.14167	0.10105
GOBP_NUCLEOBASE_CONTAINING_COMPOUND_TRANSPORT	207	0.082273	0.0085764	0.0645	0.10107
GOCC_MEMBRANE_PROTEIN_COMPLEX	1117	0.036963	0.0087293	0.028983	0.1011
WP_THYMIC_STROMAL_LYMPHOPOIETIN_TSLP_SIGNALING_PATHWAY	45	0.18136	0.0088531	0.14225	0.10118
CLIMENT_BREAST_CANCER_COPY_NUMBER_UP	23	0.25108	0.0087673	0.19694	0.10119
GOBP_MYELOID_CELL_DEVELOPMENT	79	0.13857	0.008954	0.1087	0.10121
WP_NICOTINE_EFFECT_ON_DOPAMINERGIC_NEURONS	21	0.26023	0.0086834	0.2044	0.10149
PELLICCIOTTA_HDAC_IN_ANTIGEN_PRESENTATION_DN	49	0.16635	0.0084724	0.13081	0.10175
FIGUEROA_AML_METHYLATION_CLUSTER_4_UP	110	0.10986	0.0083699	0.086394	0.10177
NIKOLSKY_BREAST_CANCER_17Q11_Q21_AMPLICON	102	0.21511	0.015785	0.16918	0.10178
BAE_BRCA1_TARGETS_DN	29	0.24458	0.0095884	0.19239	0.10183
GOBP_POLYOL_METABOLIC_PROCESS	111	0.10894	0.0083372	0.085752	0.10198
BOYLAN_MULTIPLE_MYELOMA_PCA3_DN	64	0.1556	0.0090534	0.12261	0.10223
WP_GABA_RECEPTOR_SIGNALING	30	0.25086	0.010002	0.1977	0.10225
GOBP_NUCLEAR_TRANSCRIBED_MRNA_POLY_A_TAIL_SHORTENING	34	0.19565	0.0083041	0.15433	0.10245
GOBP_EMBRYONIC_PLACENTA_DEVELOPMENT	84	0.13715	0.0091376	0.1082	0.10248
REACTOME_EUKARYOTIC_TRANSLATION_INITIATION	110	0.10696	0.0081492	0.084416	0.10257
GOBP_REGULATION_OF_MITOCHONDRIAL_GENE_EXPRESSION	27	0.19183	0.0072568	0.15139	0.10257
GOCC_ORGANELLE_INNER_MEMBRANE	516	0.049611	0.0080972	0.039167	0.10265
TIEN_INTESTINE_PROBIOTICS_24HR_DN	205	0.082274	0.0085354	0.064957	0.10266
GOMF_IONOTROPIC_GLUTAMATE_RECEPTOR_BINDING	24	0.23113	0.008244	0.18249	0.10267
PID_CMYB_PATHWAY	77	0.14176	0.009044	0.11193	0.10268
GOMF_IRON_ION_BINDING	140	0.10447	0.0089718	0.082518	0.10277
GOMF_CHANNEL_REGULATOR_ACTIVITY	146	0.099156	0.0086949	0.078336	0.10281
WP_ALZHEIMERS_DISEASE	249	0.0747	0.0085308	0.059031	0.10287
WP_ALZHEIMERS_DISEASE_AND_MIRNA_EFFECTS	249	0.0747	0.0085308	0.059031	0.10287
YAO_TEMPORAL_RESPONSE_TO_PROGESTERONE_CLUSTER_17	178	0.083203	0.0080491	0.065836	0.10316
GOBP_FOREBRAIN_NEURON_DIFFERENTIATION	39	0.20786	0.0094474	0.1645	0.1032
GOBP_POSITIVE_REGULATION_OF_PROTEIN_TYROSINE_KINASE_ACTIVITY	40	0.20073	0.0092395	0.15887	0.10322
GOBP_VESICLE_TARGETING_TO_FROM_OR_WITHIN_GOLGI	31	0.18345	0.0074353	0.14533	0.10342
REACTOME_N_GLYCAN_TRIMMING_IN_THE_ER_AND_CALNEXIN_CALRETICULIN_CYCLE	35	0.19228	0.00828	0.15234	0.10345
GOBP_HETEROCHROMATIN_ORGANIZATION	92	0.12792	0.0089172	0.10137	0.10351
GOBP_REGULATION_OF_CELLULAR_RESPONSE_TO_STRESS	680	0.045468	0.0084809	0.036035	0.10352
SILIGAN_BOUND_BY_EWS_FLT1_FUSION	46	0.20199	0.0099686	0.16008	0.10352
BENPORATH_OCT4_TARGETS	282	0.071333	0.0086617	0.056549	0.10358
GOBP_CELLULAR_RESPONSE_TO_PEPTIDE_HORMONE_STIMULUS	291	0.070211	0.0086583	0.055674	0.10365
GOBP_ARF_PROTEIN_SIGNAL_TRANSDUCTION	22	0.24601	0.0084016	0.19517	0.10376
GOBP_BEHAVIORAL_DEFENSE_RESPONSE	39	0.20075	0.0091243	0.15932	0.10384
GOMF_KINASE_REGULATOR_ACTIVITY	199	0.083381	0.0085241	0.0663	0.10427
SENESE_HDAC1_TARGETS_DN	239	0.075768	0.0084795	0.060252	0.10429
GOBP_PROTEOGLYCAN_BIOSYNTHETIC_PROCESS	63	0.15572	0.0089896	0.12385	0.10433
GOMF_MAGNESIUM_ION_BINDING	217	0.079388	0.0084709	0.063164	0.10441
GOBP_REGULATION_OF_FIBROBLAST_PROLIFERATION	78	0.14524	0.0093258	0.11559	0.10447
GOBP_POSITIVE_REGULATION_OF_MITOCHONDRION_ORGANIZATION	73	0.1339	0.0083189	0.10662	0.10459
MITSIADES_RESPONSE_TO_APLIDIN_UP	416	0.057806	0.0084944	0.04608	0.10484
GOBP_STEROID_BIOSYNTHETIC_PROCESS	166	0.087765	0.0082018	0.070022	0.10504
REACTOME_RUNX1_REGULATES_GENES_INVOLVED_IN_MEGAKARYOCYTE_DIFFERENTIATION_AND_PLATELET_FUNCTION	56	0.15237	0.0082951	0.12163	0.10516
GARGALOVIC_RESPONSE_TO_OXIDIZED_PHOSPHOLIPIDS_PINK_DN	33	0.20966	0.0087669	0.16742	0.10524
GOBP_FACULTATIVE_HETEROCHROMATIN_FORMATION	39	0.18525	0.0084196	0.148	0.10536
REACTOME_NR1H3_NR1H2_REGULATE_GENE_EXPRESSION_LINKED_TO_CHOLESTEROL_TRANSPORT_AND_EFFLUX	37	0.19733	0.0087364	0.15767	0.10537
GOBP_SYNAPTIC_TRANSMISSION_GLUTAMATERGIC	110	0.12026	0.0091622	0.096094	0.10539
KEGG_HUNTINGTONS_DISEASE	162	0.086078	0.0079475	0.068801	0.10545
GOBP_REGULATION_OF_CELLULAR_LOCALIZATION	921	0.03888	0.0083837	0.031077	0.10546
PID_RHOA_PATHWAY	45	0.17836	0.0087067	0.14257	0.10546
REACTOME_CHROMOSOME_MAINTENANCE	107	0.10791	0.008109	0.086259	0.10548
REACTOME_SIGNALING_BY_ERBB4	56	0.15555	0.0084678	0.12443	0.10564
BLALOCK_ALZHEIMERS_DISEASE_UP	1597	0.030402	0.0084681	0.024327	0.10571
GOCC_NUCLEAR_SPECK	387	0.057995	0.0082262	0.046434	0.10584
GOBP_PROTEIN_KINASE_C_ACTIVATING_G_PROTEIN_COUPLED_RECEPTOR_SIGNALING_PATHWAY	24	0.25017	0.0089233	0.20047	0.10604
GOMF_HYDROLASE_ACTIVITY_ACTING_ON_CARBON_NITROGEN_BUT_NOT_PEPTIDE_BONDS	129	0.10093	0.0083233	0.080898	0.10609
GOBP_TORC1_SIGNALING	56	0.14539	0.0079148	0.11656	0.10614
GOBP_PROTEIN_INSERTION_INTO_ER_MEMBRANE	20	0.23471	0.0076433	0.1882	0.10619
HWANG_PROSTATE_CANCER_MARKERS	27	0.21805	0.0082488	0.1749	0.10626
GOBP_POSITIVE_REGULATION_OF_SYNAPSE_ASSEMBLY	62	0.16559	0.0094834	0.13283	0.10628
GOBP_CELLULAR_RESPONSE_TO_ABIOTIC_STIMULUS	323	0.064069	0.0083168	0.051398	0.1063
GOMF_REGULATORY_RNA_BINDING	42	0.1801	0.0084942	0.14452	0.10635
WP_DNA_IRDAMAGE_AND_CELLULAR_RESPONSE_VIA_ATR	78	0.12709	0.0081604	0.10203	0.10646
HELLER_HDAC_TARGETS_UP	278	0.069966	0.0084361	0.056213	0.10664
GOMF_TRANSMEMBRANE_TRANSPORTER_BINDING	123	0.10986	0.0088473	0.088264	0.10664
MILI_PSEUDOPODIA_HAPTOTAXIS_DN	648	0.04583	0.0083521	0.036839	0.10675
GOBP_APOPTOTIC_PROCESS_INVOLVED_IN_MORPHOGENESIS	25	0.2421	0.0088131	0.19508	0.10731
GOBP_PYRIMIDINE_NUCLEOBASE_METABOLIC_PROCESS	20	0.24554	0.0079959	0.19789	0.10735
GOMF_MRNA_3_UTR_BINDING	92	0.1143	0.0079675	0.092123	0.10737
GOMF_OXIDOREDUCTASE_ACTIVITY_ACTING_ON_NAD_P_H	79	0.13003	0.0084022	0.10482	0.10742
GOBP_HISTONE_H3_K4_METHYLATION	62	0.1466	0.0083958	0.11819	0.10744
GOCC_ACROSOMAL_VESICLE	133	0.099002	0.0082888	0.079857	0.10754
REACTOME_POLYMERASE_SWITCHING_ON_THE_C_STRAND_OF_THE_TELOMERE	24	0.21254	0.007581	0.17145	0.10756
XU_GH1_AUTOCRINE_TARGETS_UP	178	0.086455	0.0083637	0.069788	0.10772
CORRE_MULTIPLE_MYELOMA_DN	55	0.17197	0.0092779	0.13894	0.10793
MATZUK_SPERMATOGONIA	25	0.25349	0.0092278	0.20486	0.10798
GOBP_REGULATION_OF_THE_FORCE_OF_HEART_CONTRACTION	26	0.26332	0.0097754	0.21304	0.10823
MCCABE_HOXC6_TARGETS_DN	21	0.25869	0.0086318	0.20929	0.10824
CUI_TCF21_TARGETS_2_DN	822	0.043646	0.0089157	0.035322	0.1083
WP_MAPK_SIGNALING_PATHWAY	237	0.076674	0.0085454	0.062064	0.10835
GOBP_ENERGY_DERIVATION_BY_OXIDATION_OF_ORGANIC_COMPOUNDS	301	0.064922	0.0081402	0.05256	0.10839
WP_CELL_CYCLE	116	0.1107	0.0086597	0.089657	0.10848
REACTOME_SMOOTH_MUSCLE_CONTRACTION	43	0.18166	0.008669	0.14728	0.10871
GRYDER_PAX3FOXO1_TOP_ENHANCERS	437	0.06063	0.0091262	0.049242	0.10912
GOBP_POSITIVE_REGULATION_OF_ORGANELLE_ORGANIZATION	490	0.052783	0.0084009	0.042906	0.10932
REACTOME_INTRA_GOLGI_TRAFFIC	43	0.16728	0.0079826	0.13604	0.10943
GOMF_PHOSPHATASE_ACTIVITY	261	0.069873	0.008167	0.056873	0.10962
GOBP_POSITIVE_REGULATION_OF_PHOSPHORUS_METABOLIC_PROCESS	799	0.041917	0.0084472	0.034154	0.10986
GOMF_DOUBLE_STRANDED_RNA_BINDING	70	0.13813	0.008404	0.11256	0.10989
GOBP_POSITIVE_REGULATION_OF_TOR_SIGNALING	47	0.17062	0.0085111	0.13918	0.11013
MARTINEZ_TP53_TARGETS_DN	578	0.048688	0.0083962	0.039718	0.11014
GOBP_CALCIUM_ION_TRANSPORT	421	0.058623	0.0086649	0.047824	0.11014
GOBP_POSITIVE_REGULATION_OF_INTRINSIC_APOPTOTIC_SIGNALING_PATHWAY	58	0.14656	0.0081193	0.11959	0.11019
GOBP_MITOTIC_DNA_INTEGRITY_CHECKPOINT_SIGNALING	84	0.12107	0.0080662	0.09881	0.11024
KEGG_LONG_TERM_DEPRESSION	68	0.14509	0.0087011	0.11849	0.11039
GOBP_DIOL_BIOSYNTHETIC_PROCESS	20	0.25589	0.008333	0.20902	0.11043
SCHLOSSER_MYC_AND_SERUM_RESPONSE_SYNERGY	30	0.19793	0.0078921	0.16175	0.11054
PUJANA_CHEK2_PCC_NETWORK	731	0.041856	0.0080831	0.034207	0.11056
REACTOME_NUCLEOTIDE_CATABOLISM	34	0.18952	0.0080438	0.15493	0.11062
GOBP_ORGANIC_HYDROXY_COMPOUND_BIOSYNTHETIC_PROCESS	229	0.07261	0.0079564	0.059362	0.11064
IWANAGA_CARCINOGENESIS_BY_KRAS_UP	167	0.087285	0.0081814	0.071383	0.11072
REACTOME_HDACS_DEACETYLATE_HISTONES	48	0.15684	0.0079065	0.12833	0.11082
GOBP_EMBRYONIC_PLACENTA_MORPHOGENESIS	25	0.24401	0.0088829	0.1997	0.11088
GOBP_POSITIVE_REGULATION_OF_ORGANELLE_ASSEMBLY	79	0.13403	0.0086606	0.10969	0.1109
WP_OSTEOBLAST_DIFFERENTIATION_AND_RELATED_DISEASES	112	0.11208	0.0086158	0.091839	0.11117
GOMF_TAU_PROTEIN_BINDING	42	0.17387	0.0082002	0.14251	0.11123
GOBP_CALCIUM_ION_TRANSMEMBRANE_TRANSPORT	335	0.065301	0.0086299	0.053535	0.11128
REACTOME_NON_INTEGRIN_MEMBRANE_ECM_INTERACTIONS	59	0.16791	0.0093819	0.13766	0.11129
GOBP_NEGATIVE_REGULATION_OF_PROTEIN_SECRETION	62	0.14655	0.0083933	0.12017	0.11133
PACHER_TARGETS_OF_IGF1_AND_IGF2_UP	35	0.21079	0.009077	0.1729	0.1114
GOCC_POLYSOMAL_RIBOSOME	30	0.19526	0.0077854	0.16019	0.11144
GOBP_RESPONSE_TO_LIGHT_STIMULUS	304	0.06417	0.0080853	0.05266	0.11151
GOBP_TYROSINE_PHOSPHORYLATION_OF_STAT_PROTEIN	71	0.13875	0.0085019	0.1139	0.11158
GOBP_REGULATION_OF_HISTONE_METHYLATION	54	0.16127	0.0086215	0.1324	0.1116
GOMF_ACTIN_MONOMER_BINDING	27	0.22772	0.0086145	0.18708	0.11176
GOBP_VESICLE_COATING	37	0.16529	0.007318	0.13582	0.11181
GOBP_CELL_CELL_JUNCTION_ASSEMBLY	151	0.10187	0.0090831	0.083726	0.11187
HASLINGER_B_CLL_WITH_13Q14_DELETION	23	0.25258	0.0088196	0.2077	0.11199
LASTOWSKA_NEUROBLASTOMA_COPY_NUMBER_UP	170	0.090931	0.0085986	0.074825	0.11214
GOBP_REGULATION_OF_DNA_REPAIR	205	0.075072	0.0077882	0.061806	0.11226
GOBP_NEGATIVE_REGULATION_OF_VIRAL_PROCESS	85	0.12814	0.0085874	0.10555	0.11239
BIOCARTA_CASPASE_PATHWAY	22	0.23988	0.0081925	0.1976	0.11239
GOBP_PEPTIDYL_LYSINE_TRIMETHYLATION	35	0.17591	0.0075749	0.14515	0.11277
FISCHER_DREAM_TARGETS	914	0.036992	0.0079477	0.030542	0.11292
REACTOME_HSF1_DEPENDENT_TRANSACTIVATION	37	0.18256	0.0080822	0.15074	0.11295
MULLIGHAN_MLL_SIGNATURE_1_DN	227	0.078355	0.0085489	0.064722	0.11303
LIU_BREAST_CANCER	28	0.2071	0.0079782	0.17107	0.11303
KEGG_BIOSYNTHESIS_OF_UNSATURATED_FATTY_ACIDS	21	0.24526	0.0081839	0.20265	0.11309
GOBP_REGULATION_OF_CYTOKINESIS	86	0.13337	0.0089905	0.11021	0.1131
POMEROY_MEDULLOBLASTOMA_PROGNOSIS_UP	46	0.17083	0.0084309	0.14161	0.11384
LIN_NPAS4_TARGETS_DN	68	0.13971	0.0083782	0.11582	0.11387
ALONSO_METASTASIS_UP	185	0.083238	0.0082078	0.069011	0.11389
GOMF_METALLOAMINOPEPTIDASE_ACTIVITY	25	0.26636	0.0096964	0.22087	0.11392
GOCC_PLASMA_MEMBRANE_RAFT	110	0.11619	0.0088523	0.09657	0.11446
SMITH_LIVER_CANCER	42	0.17192	0.0081081	0.14289	0.11448
GOBP_RNA_EXPORT_FROM_NUCLEUS	79	0.12303	0.0079498	0.10234	0.11467
WP_NUCLEAR_RECEPTORS	37	0.19093	0.0084529	0.15894	0.11483
GOMF_CHROMATIN_DNA_BINDING	109	0.1071	0.008123	0.089175	0.11487
TOMIDA_METASTASIS_UP	25	0.20226	0.0073631	0.16844	0.11492
GOBP_NEGATIVE_REGULATION_OF_AXON_EXTENSION_INVOLVED_IN_AXON_GUIDANCE	26	0.21152	0.0078523	0.17631	0.11513
ELVIDGE_HYPOXIA_DN	139	0.093351	0.0079887	0.077827	0.11518
GOBP_NEGATIVE_REGULATION_OF_LIPID_METABOLIC_PROCESS	97	0.11859	0.008487	0.098886	0.11523
BROWN_MYELOID_CELL_DEVELOPMENT_UP	154	0.094005	0.0084642	0.078425	0.11534
GOMF_SOLUTE_INORGANIC_ANION_ANTIPORTER_ACTIVITY	21	0.24602	0.0082092	0.20534	0.11544
KYNG_ENVIRONMENTAL_STRESS_RESPONSE_NOT_BY_GAMMA_IN_OLD	29	0.20917	0.0082002	0.17459	0.11545
GOMF_DNA_SECONDARY_STRUCTURE_BINDING	35	0.19149	0.008246	0.15984	0.11547
HASLINGER_B_CLL_WITH_CHROMOSOME_12_TRISOMY	23	0.22985	0.008026	0.19191	0.11553
GOBP_MITOCHONDRIAL_TRANSLATION	124	0.094696	0.0076572	0.07907	0.11554
GOMF_HISTONE_KINASE_ACTIVITY	21	0.24476	0.0081672	0.20472	0.11594
REACTOME_CALNEXIN_CALRETICULIN_CYCLE	26	0.21813	0.0080976	0.1826	0.11614
GOCC_CYTOPLASMIC_REGION	277	0.064319	0.0077415	0.053869	0.11625
GOBP_DNA_TEMPLATED_TRANSCRIPTION_TERMINATION	21	0.2478	0.0082686	0.20754	0.11625
GOBP_POSITIVE_REGULATION_OF_MUSCLE_TISSUE_DEVELOPMENT	23	0.25587	0.0089345	0.21433	0.11629
REACTOME_DNA_DAMAGE_RECOGNITION_IN_GG_NER	38	0.17243	0.0077362	0.14445	0.11631
DELACROIX_RAR_BOUND_ES	441	0.054192	0.0081935	0.045419	0.11641
GOBP_POSITIVE_REGULATION_OF_NEURON_APOPTOTIC_PROCESS	51	0.15389	0.0079959	0.12902	0.1165
GOBP_CARBOHYDRATE_METABOLIC_PROCESS	562	0.047979	0.0081621	0.040243	0.11659
REACTOME_EPH_EPHRIN_SIGNALING	91	0.12525	0.0086839	0.10512	0.11673
GOMF_INTRAMOLECULAR_TRANSFERASE_ACTIVITY	26	0.19907	0.0073902	0.16716	0.11686
WP_FBXL10_ENHANCEMENT_OF_MAPERK_SIGNALING_IN_DIFFUSE_LARGE_BCELL_LYMPHOMA	21	0.21752	0.0072581	0.18267	0.11688
GOBP_POSITIVE_REGULATION_OF_SIGNALING_RECEPTOR_ACTIVITY	41	0.18294	0.008525	0.15368	0.11695
BURTON_ADIPOGENESIS_11	49	0.17419	0.0088717	0.14635	0.11699
REACTOME_RHO_GTPASES_ACTIVATE_FORMINS	134	0.095252	0.0080046	0.08005	0.11705
GOBP_PEROXISOME_PROLIFERATOR_ACTIVATED_RECEPTOR_SIGNALING_PATHWAY	21	0.25168	0.008398	0.21164	0.11719
WINNEPENNINCKX_MELANOMA_METASTASIS_UP	155	0.082183	0.0074236	0.069129	0.11726
KINSEY_TARGETS_OF_EWSR1_FLII_FUSION_DN	314	0.065613	0.0083998	0.055226	0.11741
GOCC_APICAL_JUNCTION_COMPLEX	147	0.094531	0.0083175	0.079574	0.11743
GOBP_PEPTIDYL_SERINE_MODIFICATION	311	0.064714	0.0082456	0.054531	0.11768
GOBP_CELL_DEATH_IN_RESPONSE_TO_HYDROGEN_PEROXIDE	26	0.21022	0.0078039	0.17717	0.11772
GOBP_COTRANSLATIONAL_PROTEIN_TARGETING_TO_MEMBRANE	22	0.227	0.0077527	0.19138	0.11779
WHITFIELD_CELL_CYCLE_G2_M	194	0.078594	0.0079341	0.066262	0.1178
WP_MITOCHONDRIAL_COMPLEX_I_ASSEMBLY_MODEL_OXPHOS_SYSTEM	49	0.15548	0.0079191	0.13112	0.11785
GOBP_REGULATION_OF_DNA_RECOMBINATION	127	0.099968	0.00818	0.084411	0.11816
GOBP_PYRIMIDINE_DEOXYRIBONUCLEOTIDE_METABOLIC_PROCESS	22	0.23091	0.007886	0.19501	0.1182
JIANG_AGING_HYPOTHALAMUS_UP	47	0.14684	0.0073251	0.1241	0.11837
MARTINEZ_RB1_TARGETS_UP	653	0.043232	0.0079079	0.03659	0.11871
GOBP_PEPTIDYL_L_CYSTEINE_S_PALMITOYLATION	24	0.21276	0.007589	0.18031	0.11901
PURBEY_TARGETS_OF_CTBP1_NOT_SATB1_DN	368	0.056461	0.0078136	0.04785	0.11902
GOMF_METAL_ION_TRANSMEMBRANE_TRANSPORTER_ACTIVITY	420	0.057825	0.0085371	0.049015	0.11906
GOBP_DOPAMINE_RECEPTOR_SIGNALING_PATHWAY	38	0.19758	0.0088645	0.16765	0.11931
GOBP_NEGATIVE_REGULATION_OF_GLIOGENESIS	38	0.1991	0.0089326	0.16894	0.11931
KEGG_INSULIN_SIGNALING_PATHWAY	132	0.095087	0.0079313	0.080705	0.11937
KEGG_P53_SIGNALING_PATHWAY	67	0.1463	0.0087089	0.12418	0.11938
GOBP_CELLULAR_KETONE_METABOLIC_PROCESS	200	0.076894	0.0078804	0.065285	0.11944
GOBP_REGULATION_OF_SYNAPTIC_VESICLE_RECYCLING	25	0.19421	0.0070698	0.1649	0.11946
GOBP_CARDIAC_MUSCLE_CELL_CONTRACTION	70	0.14633	0.0089028	0.12438	0.11971
SCHMIDT_POR_TARGETS_IN_LIMB_BUD_UP	27	0.18633	0.0070488	0.15844	0.1198
GOBP_NEGATIVE_REGULATION_OF_ANTIGEN_RECEPTOR_MEDIATED_SIGNALING_PATHWAY	31	0.20471	0.008297	0.17408	0.11982
GOCC_VOLTAGE_GATED_CALCIUM_CHANNEL_COMPLEX	54	0.16196	0.0086585	0.13774	0.11983
GOCC_COPI_COATED_VESICLE	22	0.23591	0.0080567	0.20077	0.12001
FAELT_B_CLL_WITH_VH3_21_UP	43	0.15187	0.0072471	0.12926	0.12002
GOBP_REPRODUCTIVE_BEHAVIOR	40	0.19478	0.0089655	0.16581	0.12006
GOBP_NEGATIVE_REGULATION_OF_CELL_CYCLE_G2_M_PHASE_TRANSITION	65	0.14159	0.0083023	0.12059	0.12017
WP_ENDOCHONDRAL_OSSIFICATION	62	0.14175	0.008118	0.12073	0.12019
WP_ENDOCHONDRAL_OSSIFICATION_WITH_SKELETAL_DYSPLASIAS	62	0.14175	0.008118	0.12073	0.12019
PAL_PRMT5_TARGETS_DN	26	0.21922	0.0081381	0.18675	0.12023
DAIRKEE_CANCER_PRONE_RESPONSE_BPA	50	0.14544	0.0074826	0.12394	0.12031
GOMF_P53_BINDING	65	0.13044	0.0076487	0.11134	0.12068
GOMF_PHOSPHORIC_ESTER_HYDROLASE_ACTIVITY	345	0.058642	0.0078625	0.050055	0.1207
GOBP_TOR_SIGNALING	129	0.094348	0.0077802	0.08054	0.12072
GOBP_SPERM_MOTILITY	126	0.096413	0.0078582	0.08231	0.12074
GOBP_MITOCHONDRIAL_DEPOLARIZATION	20	0.25351	0.0082553	0.21643	0.12075
GOBP_RESPIRATORY_BURST	32	0.20942	0.0086235	0.17914	0.12121
ACEVEDO_NORMAL_TISSUE_ADJACENT_TO_LIVER_TUMOR_UP	164	0.08286	0.0076971	0.070889	0.12124
GAZIN_EPIGENETIC_SILENCING_BY_KRAS	23	0.22019	0.0076886	0.18838	0.12124
GOMF_G_PROTEIN_ACTIVITY	38	0.17002	0.007628	0.14548	0.12128
GOBP_ESTABLISHMENT_OF_RNA_LOCALIZATION	150	0.087332	0.0077614	0.074737	0.12131
GOBP_POSITIVE_REGULATION_OF_SYNAPTIC_TRANSMISSION	151	0.091504	0.008159	0.078352	0.12144
GOCC_ATPASE_DEPENDENT_TRANSMEMBRANE_TRANSPORT_COMPLEX	24	0.2414	0.0086105	0.20672	0.12146
GOMF_VITAMIN_B6_BINDING	54	0.15652	0.0083678	0.1341	0.12157
REACTOME_RHOD_GTPASE_CYCLE	52	0.15391	0.0080749	0.13187	0.12158
GOBP_CHROMOSOME_SEPARATION	78	0.12632	0.0081112	0.10825	0.12162
GOMF_PHOSPHATIDIC_ACID_BINDING	20	0.25611	0.0083402	0.21949	0.12164
GOBP_RETINAL_GANGLION_CELL_AXON_GUIDANCE	20	0.26269	0.0085544	0.22523	0.12174
GOBP_GLUCOSE_METABOLIC_PROCESS	177	0.082842	0.0079918	0.071055	0.12184
OLSSON_E2F3_TARGETS_DN	33	0.21819	0.0091238	0.18719	0.12189
REACTOME_SUMOYLATION_OF_DNA_REPLICATION_PROTEINS	43	0.1786	0.0085229	0.1534	0.12215
GOBP_REGULATION_OF_CELL_CYCLE_PROCESS	686	0.042315	0.0079262	0.036347	0.12218
JINESH_BLEBBISHIELD_TRANSFORMED_STEM_CELL_SPHERES_DN	253	0.069495	0.007999	0.059693	0.12218
GOBP_NEGATIVE_REGULATION_OF_CELL_CYCLE_G1_S_PHASE_TRANSITION	74	0.12991	0.0081256	0.11161	0.12224
GOBP_REGULATION_OF_TRANSMEMBRANE_TRANSPORT	565	0.048657	0.0082989	0.041808	0.12226
GOMF_PHOSPHATIDYLINOSITOL_3_KINASE_BINDING	27	0.22698	0.0085866	0.19506	0.1223
KEGG_MTOR_SIGNALING_PATHWAY	50	0.15871	0.0081651	0.1364	0.12231
REACTOME_RHOV_GTPASE_CYCLE	37	0.19042	0.0084302	0.1638	0.12252
GOBP_HEPATICOBILIARY_SYSTEM_DEVELOPMENT	135	0.098232	0.0082855	0.084568	0.12271
KEGG_RENAL_CELL_CARCINOMA	70	0.12911	0.0078552	0.11116	0.12274
WP_KYNURENINE_PATHWAY_AND_LINKS_TO_CELL_SENESCENCE	23	0.24206	0.0084525	0.20848	0.12281
REACTOME_SIGNALING_BY_TGF_BETA_RECEPTOR_COMPLEX	92	0.12421	0.0086584	0.107	0.12286
GOBP_POSITIVE_REGULATION_OF_MITOTIC_NUCLEAR_DIVISION	41	0.18659	0.0086949	0.16085	0.12303
GOMF_CULLIN_FAMILY_PROTEIN_BINDING	24	0.25954	0.0092573	0.22384	0.12314
GOBP_SYNAPTIC_TRANSMISSION_DOPAMINERGIC	27	0.20303	0.0076806	0.17516	0.12321
SPIELMAN_LYMPHOBLAST_EUROPEAN_VS_ASIAN_DN	580	0.044734	0.0077271	0.038615	0.12335
GLASS_IGF2BP1_CLIP_TARGETS_KNOCKDOWN_DN	116	0.098587	0.007712	0.08513	0.12342
WP_IL2_SIGNALING_PATHWAY	41	0.16894	0.0078723	0.14592	0.12349
GOBP_REGULATION_OF_SISTER_CHROMATID_SEGREGATION	101	0.10522	0.0076831	0.090904	0.12355
YAO_TEMPORAL_RESPONSE_TO_PROGESTERONE_CLUSTER_9	73	0.12411	0.0077107	0.10724	0.12357
GOBP_LONG_TERM_MEMORY	36	0.17453	0.007622	0.15093	0.12377
BARRIER_COLON_CANCER_RECURRENCE_UP	41	0.16736	0.007799	0.14483	0.12394
GOCC_INTERCALATED_DISC	49	0.15789	0.0080417	0.13667	0.124
GOBP_LONG_TERM_SYNAPTIC_DEPRESSION	31	0.20625	0.0083595	0.17855	0.12403
GOBP_PITUITARY_GLAND_DEVELOPMENT	36	0.18878	0.0082441	0.16348	0.12411
WP_IL1_AND_MEGAKARYOCYTES_IN_OBESITY	24	0.22236	0.0079312	0.19262	0.12418
VILLANUEVA_LIVER_CANCER_KRT19_UP	169	0.082652	0.0077929	0.071608	0.12421
GOBP_NEGATIVE_REGULATION_OF_DEPHOSPHORYLATION	43	0.15735	0.0075085	0.13638	0.12432
GOBP_NEGATIVE_REGULATION_OF_CHONDROCYTE_DIFFERENTIATION	24	0.22698	0.0080961	0.19693	0.12455
REACTOME_RESPONSE_OF_EIF2AK4_GCN2_TO_AMINO_ACID_DEFICIENCY	94	0.10778	0.0075939	0.09353	0.1246
MOOTHA_PGC	406	0.052068	0.0075607	0.045222	0.1248
GOBP_NUCLEAR_EXPORT	152	0.082868	0.0074133	0.072009	0.12491
GOBP_RIBOSE_PHOSPHATE_METABOLIC_PROCESS	438	0.050855	0.0076634	0.044207	0.125
GOBP_MITOTIC_SPINDLE_ORGANIZATION	129	0.090901	0.007496	0.079083	0.1252
WP_ACUTE_VIRAL_MYOCARDITIS	84	0.11764	0.0078377	0.10243	0.12538
WP_FAS_LIGAND_PATHWAY_AND_STRESS_INDUCTION_OF_HEAT_SHOCK_PROTEINS	41	0.16007	0.007459	0.13939	0.12543
GOBP_SPLICEOSOMAL_COMPLEX_ASSEMBLY	67	0.13247	0.0078856	0.11554	0.12581
NEMETH_INFLAMMATORY_RESPONSE_LPS_DN	28	0.21001	0.0080902	0.18319	0.12582
AMUNDSON_RESPONSE_TO_ARSENITE	209	0.073031	0.0076492	0.063723	0.12589
GOBP_POSITIVE_REGULATION_OF_CELL_CYCLE_PROCESS	241	0.072226	0.0081164	0.063026	0.12591
REACTOME_SIGNALING_BY_PTK6	53	0.15852	0.0083961	0.13837	0.12597
GOBP_ALDITOL_METABOLIC_PROCESS	20	0.23103	0.0075233	0.20168	0.12601
GOBP_MUSCLE_ORGAN_DEVELOPMENT	332	0.061511	0.0080932	0.053703	0.12603
GOBP_NEGATIVE_REGULATION_OF_CATION_CHANNEL_ACTIVITY	41	0.16213	0.0075549	0.14154	0.12603
WP_SPHINGOLIPID_METABOLISM_IN_SENESCENCE	27	0.20757	0.0078523	0.18123	0.12604
SESTO_RESPONSE_TO_UV_C0	102	0.096704	0.0070962	0.084512	0.12626
GOBP_NEUROTRANSMITTER_UPTAKE	45	0.16213	0.0079141	0.14174	0.12636
WP_PDGF_PATHWAY	39	0.16343	0.0074281	0.1429	0.12639
REACTOME_NEGATIVE_REGULATION_OF_NMDA_RECEPTOR_MEDIATED_NEURONAL_TRANSMISSION	20	0.23611	0.0076888	0.20649	0.12643
WP_IL5_SIGNALING_PATHWAY	40	0.1719	0.0079122	0.15034	0.12645
GOBP_NEGATIVE_REGULATION_OF_BLOOD_CIRCULATION	24	0.23271	0.0083005	0.20374	0.1267
GOCC_KINESIN_COMPLEX	45	0.15113	0.0073773	0.13232	0.12671
GOCC_RIBOSOME	197	0.072554	0.0073802	0.063553	0.12681
PID_HEDGEHOG_GLI_PATHWAY	46	0.15357	0.007579	0.13457	0.12691
MIKKELSEN_MEF_HCP_WITH_H3K27ME3	549	0.049251	0.008284	0.043169	0.12697
BENPORATH_ES_2	37	0.16534	0.0073201	0.14503	0.12714
GOBP_SYNAPTONEMAL_COMPLEX_ORGANIZATION	25	0.21241	0.0077325	0.18635	0.12719
GOBP_CELLULAR_RESPONSE_TO_UNFOLDED_PROTEIN	95	0.10438	0.0073934	0.09163	0.12733
GOBP_TOXIN_TRANSPORT	39	0.14539	0.0066083	0.12764	0.12733
QUINTENS_EMBRYONIC_BRAIN_RESPONSE_TO_IR	80	0.12045	0.0078323	0.10576	0.12737
GOMF_PROTEIN_TYROSINE_SERINE_THREONINE_PHOSPHATASE_ACTIVITY	42	0.16005	0.0075485	0.14053	0.12738
DE_YY1_TARGETS_DN	92	0.11819	0.008239	0.10383	0.1275
REACTOME_TRANSLOCATION_OF_SLC2A4_GLUT4_TO_THE_PLASMA_MEMBRANE	67	0.13575	0.0080808	0.1193	0.12759
FIGUEROA_AML_METHYLATION_CLUSTER_6_UP	138	0.091097	0.007768	0.080065	0.12761
GOMF_DNA_DIRECTED_DNA_POLYMERASE_ACTIVITY	24	0.23216	0.0082809	0.2042	0.12779
GOBP_VESICLE_LOCALIZATION	206	0.072263	0.0075149	0.063578	0.12786
LEE_AGING_NEOCORTEX_UP	72	0.12544	0.0077401	0.11046	0.12806
GOBP_MALE_GAMETE_GENERATION	568	0.045117	0.0077149	0.03973	0.12807
DING_LUNG_CANCER_MUTATED_SIGNIFICANTLY	25	0.25154	0.0091567	0.2215	0.12807
KEGG_VASCULAR_SMOOTH_MUSCLE_CONTRACTION	113	0.10386	0.008019	0.091505	0.1282
GOBP_ADIPOSE_TISSUE_DEVELOPMENT	52	0.15796	0.0082874	0.13919	0.12822
GOBP_METANEPHROS_MORPHOGENESIS	29	0.22648	0.008879	0.19957	0.12822
KEGG_MELANOMA	68	0.13089	0.0078494	0.11542	0.1284
REACTOME_IRE1ALPHA_ACTIVATES_CHAPERONES	48	0.15562	0.0078452	0.13726	0.12845
HONMA_DOCETAXEL_RESISTANCE	35	0.17123	0.0073736	0.15115	0.12864
REACTOME_AGGREPHAGY	39	0.17655	0.0080243	0.15587	0.12868
REACTOME_RETROGRADE_TRANSPORT_AT_THE_TRANS_GOLGI_NETWORK	49	0.14753	0.007514	0.13032	0.12881
KEGG_MAPK_SIGNALING_PATHWAY	256	0.066999	0.0077567	0.059242	0.12905
BENPORATH_PROLIFERATION	143	0.081765	0.0070965	0.072337	0.12918
GOBP_PROTEIN_ACETYLATION	195	0.075966	0.0076884	0.067233	0.12927
GOBP_RESPONSE_TO_INSULIN	260	0.065947	0.0076935	0.05837	0.12928
MCCABE_HOXC6_TARGETS_CANCER_UP	28	0.21932	0.0084488	0.19412	0.12929
WP_NONSMALL_CELL_LUNG_CANCER	70	0.1277	0.0077693	0.11303	0.1293
GOMF_SPHINGOLIPID_BINDING	26	0.19077	0.0070822	0.1689	0.12935
GOMF_PROTEIN_SERINE_THREONINE_KINASE_INHIBITOR_ACTIVITY	35	0.17584	0.0075718	0.15571	0.12941
GOCC_OXIDOREDUCTASE_COMPLEX	112	0.095396	0.0073334	0.084495	0.12946
GOCC_U2_TYPE_SPLICEOSOMAL_COMPLEX	85	0.12078	0.0080941	0.10708	0.12969
WP_ATM_SIGNALING_IN_DEVELOPMENT_AND_DISEASE	42	0.14941	0.0070465	0.13253	0.1298
GOCC_LUMENAL_SIDE_OF_ENDOPLASMIC_RETICULUM_MEMBRANE	25	0.22954	0.0083561	0.20362	0.12981
GOBP_HORMONE_MEDIATED_SIGNALING_PATHWAY	181	0.080764	0.0078781	0.071659	0.12987
BIOCARTA_TFF_PATHWAY	23	0.21094	0.0073656	0.18724	0.12997
GOBP_OLIGODENDROCYTE_DIFFERENTIATION	96	0.10731	0.0076405	0.095258	0.12998
ZHAN_MULTIPLE_MYELOMA_CD2_UP	43	0.16932	0.0080801	0.15033	0.13002
GOBP_CELL_JUNCTION_ASSEMBLY	428	0.055898	0.0083289	0.049651	0.13013
GOBP_POSITIVE_REGULATION_OF_HEMOPOIESIS	179	0.082198	0.007974	0.073021	0.13016
NEWMAN_ERCC6_TARGETS_UP	23	0.25904	0.0090453	0.23025	0.1303
BERTUCCI_INVASIVE_CARCINOMA_DUCTAL_VS_LOBULAR_UP	24	0.20872	0.0074447	0.18559	0.13038
GOCC_CELL_CORTEX_REGION	39	0.17537	0.0079709	0.15609	0.13061
JI_RESPONSE_TO_FSH_UP	65	0.12061	0.0070724	0.10739	0.1307
REACTOME_SIGNALLING_TO_ERKS	34	0.1619	0.0068716	0.14423	0.13083
GOBP_POSITIVE_REGULATION_OF_HISTONE_MODIFICATION	84	0.11417	0.0076067	0.10179	0.13101
ZHOU_INFLAMMATORY_RESPONSE_LIVE_DN	348	0.055323	0.0074492	0.049329	0.13104
GOMF_PRIMARY_ACTIVE_TRANSMEMBRANE_TRANSPORTER_ACTIVITY	152	0.085186	0.0076206	0.075976	0.1311
GOBP_POSITIVE_REGULATION_OF_PROTEIN_TARGETING_TO_MEMBRANE	28	0.17717	0.0068251	0.15807	0.13119
GOBP_CELLULAR_PROCESS_INVOLVED_IN_REPRODUCTION_IN_MULTICELLULAR_ORGANISM	417	0.052444	0.0077155	0.046818	0.13133
WP_RAC1PAK1P38MMP2_PATHWAY	66	0.12724	0.0075179	0.11363	0.1314
GOBP_POSITIVE_REGULATION_OF_AXONOGENESIS	71	0.12084	0.0074041	0.10796	0.13151
GOMF_MONOATOMIC_ION_TRANSMEMBRANE_TRANSPORTER_ACTIVITY	671	0.042853	0.0079419	0.03829	0.13154
GOMF_NUCLEAR_ESTROGEN_RECEPTOR_BINDING	37	0.18272	0.0080893	0.16346	0.13183
GOBP_REGULATION_OF_MICROTUBULE_POLYMERIZATION	54	0.13216	0.0070655	0.11826	0.13189
PUIFFE_INVASION_INHIBITED_BY_ASCITES_DN	141	0.084304	0.0072658	0.075463	0.13197
GOCC_ENDOPLASMIC_RETICULUM_GOLGI_INTERMEDIATE_COMPARTMENT	127	0.089608	0.0073323	0.080211	0.13197
GOBP_POSITIVE_REGULATION_OF_GLUCOSE_IMPORT	37	0.18799	0.0083226	0.16836	0.13209
ZHAN_MULTIPLE_MYELOMA_PR_UP	43	0.15822	0.0075503	0.14171	0.1321
GOBP_REGULATION_OF_AMPA_RECEPTOR_ACTIVITY	25	0.21573	0.0078532	0.19322	0.13211
KEGG_COLORECTAL_CANCER	62	0.14097	0.0080735	0.12628	0.13214
PID_FOXO_PATHWAY	47	0.16054	0.0080083	0.14392	0.13234
GOBP_POSITIVE_REGULATION_OF_DEFENSE_RESPONSE_TO_VIRUS_BY_HOST	29	0.18701	0.0073316	0.16768	0.13236
PID_KIT_PATHWAY	51	0.15201	0.0078981	0.13633	0.13244
GRYDER_PAX3FOXO1_ENHANCERS_IN_TADS	988	0.036439	0.0081228	0.03271	0.13265
GOBP_REGULATION_OF_HISTONE_MODIFICATION	137	0.088855	0.0075495	0.079778	0.13269
REACTOME_DNA_DAMAGE_TELOMERE_STRESS_INDUCED_SENESCENCE	49	0.14579	0.0074255	0.13106	0.13299
REACTOME_TELOMERE_MAINTENANCE	81	0.10728	0.0070194	0.096451	0.13301
GOBP_N_TERMINAL_PROTEIN_AMINO_ACID_MODIFICATION	29	0.19647	0.0077024	0.17663	0.13301
GOCC_DENDRITE_CYTOPLASM	28	0.17754	0.0068393	0.15965	0.13307
GOBP_POSITIVE_REGULATION_OF_PHOSPHORYLATION	727	0.03972	0.0076506	0.03577	0.13341
WP_PARKINSONS_DISEASE_PATHWAY	37	0.16241	0.0071903	0.14638	0.1336
GOBP_REGULATION_OF_NEURAL_PRECURSOR_CELL_PROLIFERATION	83	0.11233	0.007439	0.10126	0.13366
WP_CHOLESTEROL_METABOLISM	70	0.12006	0.0073044	0.10826	0.13374
PID_THROMBIN_PAR1_PATHWAY	43	0.16258	0.0077584	0.14663	0.13376
IVANOVA_HEMATOPOIESIS_STEM_CELL_SHORT_TERM	20	0.2385	0.0077667	0.2151	0.13377
GOBP_MONOUBIQUITINATED_HISTONE_DEUBIQUITINATION	28	0.16036	0.0061775	0.14464	0.13378
GOBP_REGULATION_OF_PROTEIN_LOCALIZATION_TO_NUCLEUS	133	0.083073	0.0069552	0.075004	0.13403
GOBP_REGULATION_OF_MACROPHAGE_MIGRATION	39	0.16449	0.0074762	0.14854	0.13407
GOBP_3_UTR_MEDIATED_MRNA_STABILIZATION	20	0.24559	0.0079977	0.22183	0.13412
WP_ATM_SIGNALING_PATHWAY	39	0.17109	0.0077761	0.15454	0.13415
GOBP_NEGATIVE_REGULATION_OF_DNA_RECOMBINATION	44	0.14692	0.0070918	0.13274	0.13419
GOBP_RESPONSE_TO_ANTIBIOTIC	45	0.14897	0.0072719	0.13461	0.13422
GOBP_REGULATION_OF_AUTOPHAGY	336	0.055894	0.0073975	0.050519	0.13429
FEVR_CTNNB1_TARGETS_DN	535	0.044934	0.0074637	0.040628	0.13438
REACTOME_NOTCH2_ACTIVATION_AND_TRANSMISSION_OF_SIGNAL_TO_THE_NUCLEUS	21	0.22688	0.0075705	0.20533	0.13459
GOBP_REGULATION_OF_CHROMATIN_BINDING	23	0.22041	0.0076964	0.19968	0.13485
GOBP_NEGATIVE_REGULATION_OF_DNA_METABOLIC_PROCESS	137	0.084512	0.0071804	0.076582	0.1349
GENTILE_UV_RESPONSE_CLUSTER_D5	34	0.16679	0.007079	0.15123	0.13505
GOBP_RNA_SPLICING	402	0.050647	0.0073188	0.045933	0.1351
GRESHOCK_CANCER_COPY_NUMBER_UP	316	0.059945	0.0076981	0.054368	0.13511
STAMBOLSKY_TARGETS_OF_MUTATED_TP53_UP	45	0.17382	0.0084847	0.15764	0.13511
GOBP_ARP2_3_COMPLEX_MEDIATED_ACTIN_NUCLEATION	41	0.15061	0.0070183	0.1366	0.13512
GOBP_NEGATIVE_REGULATION_OF_CALCIUM_ION_TRANSMEMBRANE_TRANSPORT	44	0.15827	0.0076398	0.14364	0.13527
GOBP_NUCLEOTIDE_EXCISION_REPAIR	84	0.1022	0.0068087	0.092851	0.13553
VANLOO_SP3_TARGETS_DN	88	0.11031	0.0075215	0.10025	0.1356
BIOCARTA_FCER1_PATHWAY	39	0.15325	0.0069655	0.1394	0.13581
RODRIGUES_NTN1_AND_DCC_TARGETS	30	0.2205	0.0087919	0.20078	0.13606
DACOSTA_UV_RESPONSE_VIA_ERCC3_COMMON_UP	67	0.11956	0.007117	0.10893	0.13621
GOBP_DOUBLE_STRAND_BREAK_REPAIR	293	0.058013	0.0071781	0.052869	0.13627
WP_EPO_RECEPTOR_SIGNALING	26	0.20694	0.0076821	0.18868	0.13638
GOMF_MYOSIN_PHOSPHATASE_ACTIVITY	70	0.12317	0.007494	0.11235	0.13647
GOBP_REGULATION_OF_TRANSLATIONAL_INITIATION	75	0.11056	0.0069617	0.10086	0.13652
GOBP_DNA_METHYLATION_DEPENDENT_HETEROCHROMATIN_FORMATION	26	0.18857	0.0070003	0.17216	0.1367
GOBP_MITOCHONDRIAL_ELECTRON_TRANSPORT_NADH_TO_UBIQUINONE	43	0.14747	0.0070373	0.13482	0.13701
OISHI_CHOLANGIOMA_STEM_CELL_LIKE_UP	335	0.056141	0.0074194	0.051352	0.13715
GOMF_METAL_CATION_PROTON_ANTIPORTER_ACTIVITY	24	0.21523	0.0076769	0.19693	0.13723
PID_P53_REGULATION_PATHWAY	56	0.14321	0.0077963	0.13109	0.13732
GOBP_PLASMA_MEMBRANE_FUSION	27	0.20194	0.0076394	0.18487	0.13735
GOMF_NUCLEOTIDYLTRANSFERASE_ACTIVITY	143	0.084485	0.0073325	0.077353	0.13738
GOMF_PROTEIN_TYROSINE_PHOSPHATASE_ACTIVITY	91	0.10465	0.0072557	0.095902	0.13759
GOMF_TRANSLATION_REGULATOR_ACTIVITY	135	0.081449	0.0068699	0.07467	0.13769
GOBP_POSITIVE_REGULATION_OF_CATION_CHANNEL_ACTIVITY	62	0.13203	0.0075615	0.12108	0.13776
GOBP_VESICLE_MEDIATED_TRANSPORT_IN_SYNAPSE	211	0.069826	0.0073481	0.064056	0.13785
REACTOME_ADP_SIGNALLING_THROUGH_P2Y_PURINOCEPTOR_12	21	0.20014	0.0066783	0.18367	0.13793
GOBP_ENDOPLASMIC_RETICULUM_ORGANIZATION	88	0.10588	0.0072194	0.097181	0.13797
BROWNE_HCMV_INFECTION_6HR_UP	61	0.12308	0.0069921	0.11305	0.13814
GOBP_NEGATIVE_REGULATION_OF_JNK_CASCADE	38	0.1556	0.0069809	0.14292	0.13816
GOBP_CELL_CYCLE_PHASE_TRANSITION	524	0.044895	0.0073824	0.041251	0.13823
REACTOME_DARPP_32_EVENTS	24	0.19745	0.0070427	0.18144	0.13825
GOBP_MITOCHONDRIAL_FUSION	32	0.1547	0.0063701	0.14219	0.13832
GOCC_PRERIBOSOME	69	0.11981	0.0072375	0.11033	0.13876
REACTOME_CONSTITUTIVE_SIGNALING_BY_ABERRANT_PI3K_IN_CANCER	73	0.12692	0.0078852	0.11689	0.13879
BIOCARTA_WNT_PATHWAY	23	0.20499	0.0071581	0.18914	0.13924
HUTTMANN_B_CLL_POOR_SURVIVAL_UP	262	0.064058	0.0075014	0.05911	0.13926
PID_FOXM1_PATHWAY	39	0.16951	0.0077042	0.15643	0.13929
GOCC_MICROTUBULE	439	0.047811	0.0072127	0.044153	0.13945
HOWLIN_CITED1_TARGETS_1_UP	32	0.18443	0.0075945	0.17049	0.13969
MIKKELSEN_ES_HCP_WITH_H3K27ME3	36	0.19288	0.0084234	0.17841	0.13982
GOMF_NUCLEOSIDE_MONOPHOSPHATE_KINASE_ACTIVITY	20	0.24186	0.007876	0.2238	0.13993
WP_CCL18_SIGNALING_PATHWAY	32	0.19596	0.0080693	0.18136	0.13997
GOMF_UNFOLDED_PROTEIN_BINDING	109	0.085187	0.0064608	0.078851	0.14
FRASOR_TAMOXIFEN_RESPONSE_UP	49	0.15754	0.0080238	0.14602	0.14032
GOMF_PDZ_DOMAIN_BINDING	82	0.11717	0.0077132	0.10875	0.14064
GOBP_METENCEPHALON_DEVELOPMENT	105	0.092963	0.0069207	0.086351	0.14085
BROCKE_APOPTOSIS_REVERSED_BY_IL6	141	0.087902	0.0075759	0.081767	0.14119
WP_P53_TRANSCRIPTIONAL_GENE_NETWORK	88	0.11003	0.0075021	0.10256	0.14168
GOBP_COLUMNAR_CUBOIDAL_EPITHELIAL_CELL_DIFFERENTIATION	107	0.099966	0.0075122	0.093223	0.14179
GOBP_NEGATIVE_REGULATION_OF_PROTEIN_MODIFICATION_PROCESS	458	0.048316	0.0074412	0.045069	0.14186
GOMF_ENZYME_ACTIVATOR_ACTIVITY	541	0.044319	0.0074015	0.04135	0.14192
GOBP_MAMMARY_GLAND_MORPHOGENESIS	44	0.1556	0.0075111	0.14528	0.14207
XIE_ST_HSC_S1PR3_OE_DN	23	0.20991	0.0073298	0.19601	0.14211
GOBP_POSTSYNAPTIC_SIGNAL_TRANSDUCTION	38	0.1649	0.0073985	0.15403	0.14218
GOMF_NAD_P_H_DEHYDROGENASE_QUINONE_ACTIVITY	38	0.16262	0.0072962	0.1519	0.14218
REACTOME_DUAL_INCISION_IN_GG_NER	39	0.14969	0.0068034	0.14015	0.14275
WP_P38_MAPK_SIGNALING_PATHWAY	33	0.16318	0.0068236	0.1528	0.14278
TSAI_RESPONSE_TO_IONIZING_RADIATION	134	0.087346	0.0073402	0.081824	0.14288
REACTOME_HEME_SIGNALING	46	0.14311	0.007063	0.13429	0.14328
MANALO_HYPOXIA_DN	281	0.057552	0.0069761	0.054007	0.1433
GOMF_NUCLEAR_RECEPTOR_ACTIVITY	44	0.15466	0.0074653	0.14523	0.14347
GOBP_REGULATION_OF_CELLULAR_KETONE_METABOLIC_PROCESS	121	0.092476	0.0073873	0.086844	0.14348
KEGG_PROTEIN_EXPORT	23	0.18903	0.0066008	0.17754	0.14351
GOBP_HOMEOSTASIS_OF_NUMBER_OF_CELLS	292	0.059132	0.0073043	0.055549	0.14356
REACTOME_CD209_DC_SIGN_SIGNALING	21	0.22056	0.0073597	0.20728	0.14365
WP_MAMMALIAN_DISORDER_OF_SEXUAL_DEVELOPMENT	24	0.22175	0.0079094	0.20848	0.14376
GOBP_ATP_METABOLIC_PROCESS	196	0.068787	0.0069795	0.064684	0.1438
GOBP_DNA_TEMPLATED_DNA_REPLICATION_MAINTENANCE_OF_FIDELITY	53	0.13542	0.0071727	0.12746	0.14401
LEE_LIVER_CANCER_MYC_UP	53	0.13339	0.0070651	0.12557	0.14405
GOBP_REGULATION_OF_ARP2_3_COMPLEX_MEDIATED_ACTIN_NUCLEATION	26	0.17205	0.0063872	0.16201	0.14413
KEGG_T_CELL_RECEPTOR_SIGNALING_PATHWAY	105	0.097462	0.0072557	0.091788	0.14417
KAAB_HEART_ATRIUM_VS_VENTRICLE_DN	248	0.0633	0.0072146	0.059625	0.14421
GOMF_CHAPERONE_BINDING	98	0.099386	0.0071493	0.093646	0.14429
GOBP_STEROL_BIOSYNTHETIC_PROCESS	59	0.11437	0.0063903	0.10777	0.1443
GOBP_GLANDULAR_EPITHELIAL_CELL_DEVELOPMENT	33	0.17819	0.0074512	0.16791	0.1443
GOCC_GOLGI_MEMBRANE	634	0.039581	0.0071377	0.03731	0.14438
REACTOME_GLUCONEOGENESIS	32	0.18786	0.0077357	0.17713	0.14445
GOBP_NEUROEPITHELIAL_CELL_DIFFERENTIATION	29	0.19389	0.0076012	0.18289	0.14454
MCDOWELL_ACUTE_LUNG_INJURY_DN	46	0.15036	0.0074205	0.14191	0.14468
LEE_CALORIE_RESTRICTION_NEOCORTEX_UP	65	0.11801	0.0069198	0.11141	0.14476
GOMF_TRANSCRIPTION_REGULATOR_INHIBITOR_ACTIVITY	25	0.20863	0.007595	0.1971	0.14492
GOBP_POSITIVE_REGULATION_OF_CELL_DIVISION	86	0.11915	0.0080315	0.11259	0.14498
GOBP_POSITIVE_REGULATION_OF_MITOCHONDRIAL_FISSION	21	0.2053	0.0068502	0.19403	0.14503
WP_KIT_RECEPTOR_SIGNALING_PATHWAY	59	0.1316	0.0073527	0.12441	0.1451
REACTOME_RECOGNITION_OF_DNA_DAMAGE_BY_PCNA_CONTAINING_REPLICATION_COMPLEX	29	0.19086	0.0074824	0.18054	0.14522
PETRETTO_HEART_MASS_QTL_CIS_UP	32	0.18254	0.0075166	0.17273	0.14532
GOBP_NUCLEOTIDE_TRANSMEMBRANE_TRANSPORT	21	0.20656	0.0068926	0.19553	0.14539
GOBP_NEGATIVE_REGULATION_OF_ION_TRANSMEMBRANE_TRANSPORTER_ACTIVITY	69	0.12215	0.0073789	0.11565	0.14543
REACTOME_SIGNALING_BY_HIPPO	20	0.22036	0.007176	0.20863	0.14544
GOBP_REGULATION_OF_MITOCHONDRIAL_FISSION	29	0.18797	0.007369	0.17799	0.14547
GOBP_AXONAL_FASCICULATION	20	0.24797	0.0080751	0.23505	0.14573
WP_EXTRACELLULAR_VESICLEMEDIATED_SIGNALING_IN_RECIPIENT_CELLS	30	0.17779	0.007089	0.16855	0.14575
PLASARI_NFIC_TARGETS_BASAL_UP	25	0.21985	0.0080031	0.20841	0.14575
GOBP_MICROTUBULE_ORGANIZING_CENTER_LOCALIZATION	32	0.16554	0.0068168	0.15699	0.14583
GOBP_MATURATION_OF_SSU_RRNA	48	0.13145	0.0066264	0.12466	0.14584
GOCC_SPINDLE_MIDZONE	34	0.17461	0.0074108	0.1656	0.14586
GOBP_CELLULAR_RESPONSE_TO_EXTRACELLULAR_STIMULUS	248	0.062388	0.0071106	0.059199	0.14598
GOBP_REGULATION_OF_OLIGODENDROCYTE_DIFFERENTIATION	40	0.1682	0.007742	0.15968	0.1461
FIGUEROA_AML_METHYLATION_CLUSTER_3_UP	162	0.079362	0.0073275	0.075358	0.14615
REACTOME_SUMOYLATION_OF_RNA_BINDING_PROTEINS	44	0.16195	0.0078172	0.1539	0.14633
GOBP_MODIFICATION_OF_SYNAPTIC_STRUCTURE	24	0.21535	0.0076813	0.2047	0.1464
GOBP_NEURON_DEATH	347	0.053647	0.0072133	0.051008	0.14647
GOBP_DENDRITIC_CELL_CHEMOTAXIS	24	0.20106	0.0071716	0.19123	0.14654
GOMF_ODORANT_BINDING	88	0.12874	0.008778	0.12246	0.14657
GOBP_STEROID_HORMONE_BIOSYNTHETIC_PROCESS	42	0.15281	0.0072069	0.14537	0.14659
FISCHER_G2_M_CELL_CYCLE	231	0.064604	0.0071096	0.06146	0.1466
BIOCARTA_CELLCYCLE_PATHWAY	23	0.21884	0.0076416	0.2082	0.14661
GOCC_CYTOSOLIC_RIBOSOME	88	0.10115	0.006897	0.096312	0.14681
GOBP_NEGATIVE_REGULATION_OF_SUPRAMOLECULAR_FIBER_ORGANIZATION	156	0.078303	0.0070957	0.074678	0.1472
GOMF_PHOSPHOLIPASE_C_ACTIVITY	25	0.20873	0.0075984	0.19906	0.1472
WP_CILIARY_LANDSCAPE	211	0.067487	0.007102	0.064444	0.14751
REACTOME_MTORC1_MEDIATED_SIGNALLING	23	0.18887	0.0065951	0.18048	0.14768
GOBP_MITOCHONDRIAL_OUTER_MEMBRANE_PERMEABILIZATION	36	0.14468	0.0063183	0.13827	0.1477
REACTOME_SARS_COV_2_INFECTION	282	0.058873	0.0071487	0.056321	0.14795
KEGG_FC_EPSILON_RI_SIGNALING_PATHWAY	76	0.11124	0.0070511	0.10645	0.14801
GOBP_REGULATION_OF_MEMBRANE_DEPOLARIZATION	41	0.16787	0.0078227	0.16073	0.14816
GOBP_NUCLEOSOME_ORGANIZATION	89	0.098509	0.0067546	0.094355	0.14824
BILANGES_SERUM_SENSITIVE_VIA_TSC2	28	0.18925	0.0072904	0.18127	0.14825
GOBP_REGULATION_OF_OSTEOCLAST_DIFFERENTIATION	65	0.13088	0.0076745	0.12553	0.14857
GOBP_PLACENTA_BLOOD_VESSEL_DEVELOPMENT	24	0.18625	0.0066431	0.17864	0.14859
GOCC_LATERAL_PLASMA_MEMBRANE	64	0.12364	0.0071942	0.11863	0.14865
WP_PI3KAKTMTOR_SIGNALING_PATHWAY_AND_THERAPEUTIC_OPPORTUNITIES	29	0.17819	0.0069859	0.17115	0.1489
GOBP_NEGATIVE_REGULATION_OF_GENE_EXPRESSION	945	0.032309	0.0070521	0.031033	0.14892
GOBP_REGULATION_OF_SODIUM_ION_TRANSMEMBRANE_TRANSPORT	62	0.13724	0.0078599	0.13184	0.14896
ELLWOOD_MYC_TARGETS_DN	41	0.13849	0.0064534	0.13306	0.149
GOBP_ASPARTATE_FAMILY_AMINO_ACID_BIOSYNTHETIC_PROCESS	20	0.22139	0.0072093	0.21273	0.14902
GOBP_SPHINGOID_METABOLIC_PROCESS	22	0.21704	0.0074124	0.20864	0.14912
GOBP_PLATELET_AGGREGATION	72	0.11733	0.0072394	0.1128	0.14914
REACTOME_ASSOCIATION_OF_TRIC_CCT_WITH_TARGET_PROTEINS_DURING_BIOSYNTHESIS	39	0.13217	0.0060071	0.12722	0.14943
GOMF_TELOMERASE_RNA_BINDING	23	0.22696	0.007925	0.21847	0.14945
LANDIS_ERBB2_BREAST_TUMORS_65_UP	22	0.23448	0.008008	0.22572	0.14946
REACTOME_MITOTIC_PROMETAPHASE	194	0.070073	0.007074	0.067473	0.14952
HOLLERN_MICROACINAR_BREAST_TUMOR_UP	45	0.14464	0.0070605	0.13935	0.14964
GOBP_VESICLE_TARGETING_ROUGH_ER_TO_CIS_GOLGI	24	0.16437	0.005863	0.15837	0.14966
GOBP_REGULATION_OF_DOUBLE_STRAND_BREAK_REPAIR	128	0.082468	0.0067744	0.079499	0.1498
GOBP_CELL_FATE_DETERMINATION	38	0.16414	0.0073642	0.15828	0.14988
REACTOME_NUCLEOTIDE_EXCISION_REPAIR	106	0.084067	0.006288	0.081105	0.14999
GOBP_REGULATION_OF_OXIDOREDUCTASE_ACTIVITY	97	0.095547	0.0068382	0.092184	0.15
GOBP_INTRACELLULAR_PH_REDUCTION	50	0.14023	0.0072147	0.13532	0.15005
GOBP_NEURON_PROJECTION_EXTENSION_INVOLVED_IN_NEURON_PROJECTION_GUIDANCE	36	0.16236	0.0070903	0.15683	0.15029
REACTOME_MITOCHONDRIAL_CALCIUM_ION_TRANSPORT	23	0.18397	0.0064238	0.17777	0.15037
GOBP_REGULATION_OF_NITRIC_OXIDE_SYNTHASE_ACTIVITY	36	0.17099	0.0074676	0.16526	0.15041
GOBP_REGULATION_OF_DENDRITE_EXTENSION	24	0.21656	0.0077244	0.20945	0.15059
MOOTHA_GLYCOGEN_METABOLISM	21	0.21589	0.0072036	0.20882	0.15061
BLANCO_MELO_COVID19_SARS_COV_2_INFECTION_A594_CELLS_DN	70	0.11735	0.00714	0.11352	0.15062
GOMF_UDP_GLYCOSYLTRANSFERASE_ACTIVITY	137	0.086461	0.0073461	0.083644	0.15065
ZWANG_DOWN_BY_2ND_EGF_PULSE	223	0.064518	0.0069776	0.062456	0.15081
STAMBOLSKY_RESPONSE_TO_VITAMIN_D3_UP	76	0.11811	0.0074863	0.1144	0.15096
PID_AR_TF_PATHWAY	52	0.13215	0.0069333	0.12802	0.15097
REACTOME_TRANSCRIPTIONAL_REGULATION_BY_NPAS4	34	0.15641	0.0066384	0.15156	0.15105
GOBP_REGULATION_OF_CALCIUM_ION_TRANSMEMBRANE_TRANSPORTER_ACTIVITY	90	0.10088	0.0069558	0.097795	0.15115
GOBP_CILIUM_OR_FLAGELLUM_DEPENDENT_CELL_MOTILITY	150	0.079243	0.0070426	0.076822	0.15116
KUUSELO_PANCREATIC_CANCER_19Q13_AMPLIFICATION	32	0.30388	0.012513	0.295	0.15149
GOMF_VITAMIN_BINDING	144	0.080186	0.0069835	0.077882	0.15161
REACTOME_HSP90_CHAPERONE_CYCLE_FOR_STEROID_HORMONE_RECEPTORS_SHR_IN_THE_PRESENCE_OF_LIGAND	52	0.14123	0.0074096	0.13719	0.15164
REACTOME_RHOH_GTPASE_CYCLE	37	0.14646	0.0064843	0.1423	0.15168
GOMF_TRANSFERASE_ACTIVITY_TRANSFERRING_ONE_CARBON_GROUPS	207	0.064819	0.0067569	0.062989	0.15173
GOBERT_CORE_OLIGODENDROCYTE_DIFFERENTIATION	42	0.14669	0.0069182	0.14256	0.15176
LIM_MAMMARY_LUMINAL_MATURE_DN	92	0.11543	0.0080467	0.11236	0.15213
GOBP_AXO_DENDRITIC_TRANSPORT	77	0.10422	0.0066492	0.1015	0.15226
HOFFMANN_IMMATURE_TO_MATURE_B_LYMPHOCYTE_DN	42	0.1438	0.0067822	0.14006	0.15229
WP_FOLLICLE_STIMULATING_HORMONE_FSH_SIGNALING_PATHWAY	25	0.19755	0.0071914	0.19241	0.15229
MCCLUNG_CREB1_TARGETS_DN	51	0.15239	0.0079178	0.14843	0.1523
GOCC_MICROTUBULE_CYTOSKELETON	1290	0.027313	0.0068981	0.026608	0.15233
GOBP_INFLAMMATORY_CELL_APOPTOTIC_PROCESS	22	0.19012	0.0064932	0.18522	0.15233
GOBP_POSITIVE_REGULATION_OF_NEUTROPHIL_MIGRATION	32	0.1817	0.0074821	0.17717	0.15255
DARWICHE_PAPILLOMA_RISK_LOW_DN	159	0.074693	0.0068328	0.072833	0.15256
NAGASHIMA_NRG1_SIGNALING_DN	51	0.13627	0.0070805	0.13294	0.15267
GOBP_NEGATIVE_REGULATION_OF_CATALYTIC_ACTIVITY	596	0.040664	0.0071173	0.039721	0.15299
SEKI_INFLAMMATORY_RESPONSE_LPS_DN	21	0.2122	0.0070808	0.20739	0.15311
GINESTIER_BREAST_CANCER_20Q13_AMPLIFICATION_UP	102	0.097905	0.0071843	0.095712	0.15318
GOBP_ADENYLATE_CYCLASE_ACTIVATING_ADRENERGIC_RECEPTOR_SIGNALING_PATHWAY	23	0.22679	0.0079194	0.22177	0.15324
BRACHAT_RESPONSE_TO_METHOTREXATE_UP	21	0.19942	0.0066543	0.19505	0.1533
LOCKWOOD_AMPLIFIED_IN_LUNG_CANCER	208	0.071909	0.0075139	0.070367	0.15342
GOBP_MONOATOMIC_ION_TRANSMEMBRANE_TRANSPORT	956	0.033092	0.0072628	0.032405	0.15359
BENPORATH_MYC_MAX_TARGETS	731	0.034899	0.0067397	0.034177	0.15361
BROWNE_HCMV_INFECTION_10HR_UP	95	0.10009	0.0070894	0.09804	0.15366
SCHLOSSER_SERUM_RESPONSE_AUGMENTED_BY_MYC	102	0.090497	0.0066407	0.088724	0.15388
DAIRKEE_CANCER_PRONE_RESPONSE_BPA_E2	110	0.083624	0.0063711	0.081994	0.1539
GOBP_BEHAVIOR	613	0.041025	0.0072787	0.040244	0.15402
NIKOLSKY_BREAST_CANCER_20Q11_AMPLICON	31	0.33882	0.013733	0.33242	0.15405
GOCC_RIBOSOMAL_SUBUNIT	167	0.069837	0.0065459	0.068552	0.15417
KEGG_ETHER_LIPID_METABOLISM	31	0.16508	0.0066908	0.16209	0.15424
GOBP_RESPONSE_TO_NITRIC_OXIDE	20	0.21919	0.0071379	0.21523	0.15425
MARZEC_IL2_SIGNALING_DN	36	0.16712	0.0072984	0.16416	0.15434
ISSAEVA_MLL2_TARGETS	54	0.14023	0.0074967	0.13776	0.15436
WP_DRAVET_SYNDROME	28	0.1868	0.0071961	0.18356	0.15443
REACTOME_UNFOLDED_PROTEIN_RESPONSE_UPR	88	0.097248	0.0066308	0.095611	0.15456
LIAN_NEUTROPHIL_GRANULE_CONSTITUENTS	23	0.19623	0.006852	0.19301	0.15466
KAMMINGA_EZH2_TARGETS	39	0.14149	0.006431	0.13924	0.15477
GOMF_METHYLATION_DEPENDENT_PROTEIN_BINDING	72	0.11136	0.0068708	0.10978	0.15521
GOBP_CHAPERONE_MEDIATED_PROTEIN_COMPLEX_ASSEMBLY	23	0.18695	0.0065279	0.18431	0.15523
WEIGEL_OXIDATIVE_STRESS_BY_HNE_AND_H2O2	34	0.15196	0.0064497	0.14993	0.1554
GOCC_CYTOSOLIC_LARGE_RIBOSOMAL_SUBUNIT	52	0.12554	0.0065866	0.12404	0.15575
GOCC_PRESYNAPTIC_ACTIVE_ZONE	81	0.10627	0.0069532	0.10502	0.15579
GOBP_NUCLEOBASE_CONTAINING_SMALL_MOLECULE_METABOLIC_PROCESS	629	0.038127	0.0068492	0.037687	0.15586
GOBP_ESTABLISHMENT_OF_PROTEIN_LOCALIZATION_TO_CHROMOSOME	28	0.1467	0.0056514	0.14507	0.15596
GOBP_RECOMBINATIONAL_REPAIR	169	0.069993	0.0065993	0.069221	0.15598
REACTOME_INTERLEUKIN_37_SIGNALING	20	0.21549	0.0070174	0.21336	0.15626
GOBP_FC_RECEPTOR_MEDIATED_STIMULATORY_SIGNALING_PATHWAY	32	0.18122	0.0074621	0.1796	0.15649
WP_MICROGLIA_PATHOGEN_PHAGOCYTOSIS_PATHWAY	37	0.17998	0.0079682	0.17843	0.15657
GOCC_REPLICATION_FORK	64	0.11239	0.0065395	0.11144	0.1566
BILBAN_B_CLL_LPL_UP	62	0.1259	0.0072106	0.12484	0.15662
GOMF_PENTOSYLTRANSFERASE_ACTIVITY	54	0.12735	0.0068083	0.12629	0.15664
GOCC_SWI_SNF_COMPLEX	30	0.16538	0.006594	0.16402	0.15667
REACTOME_METABOLISM_OF_STEROIDS	151	0.075159	0.0067016	0.07457	0.15676
GOBP_REGULATION_OF_CELL_DIFFERENTIATION	1442	0.026343	0.0070035	0.026143	0.15682
WP_MAMMARY_GLAND_DEVELOPMENT_PATHWAY_PREGNANCY_AND_LACTATION_STAGE_3_OF_4	32	0.17018	0.0070078	0.16891	0.15685
GOBP_REGULATION_OF_CATECHOLAMINE_METABOLIC_PROCESS	20	0.21152	0.0068879	0.21011	0.15705
WP_HIPPOMERLIN_SIGNALING_DYSREGULATION	119	0.091885	0.0072795	0.091319	0.15717
GOMF_MIRNA_BINDING	29	0.17114	0.0067092	0.17027	0.15744
ROY_WOUND_BLOOD_VESSEL_UP	47	0.14486	0.0072264	0.14417	0.1575
MURAKAMI_UV_RESPONSE_6HR_UP	34	0.14409	0.0061158	0.14342	0.15752
REACTOME_HEDGEHOG_ON_STATE	85	0.10105	0.0067719	0.10067	0.15775
CHICAS_RB1_TARGETS_LOW_SERUM	89	0.094675	0.0064917	0.094349	0.15783
GOCC_CYTOPLASMIC_SIDE_OF_MEMBRANE	187	0.068176	0.0067584	0.068027	0.15813
WHITFIELD_CELL_CYCLE_S	140	0.079859	0.0068585	0.079685	0.15813
GOMF_NUCLEOBASE_CONTAINING_COMPOUND_TRANSMEMBRANE_TRANSPORTER_ACTIVITY	48	0.13134	0.0066209	0.13105	0.15813
GOCC_CHROMOSOME_CENTROMERIC_REGION	231	0.059829	0.0065841	0.059728	0.15825
REACTOME_RAC3_GTPASE_CYCLE	91	0.10418	0.007223	0.10407	0.15841
TIEN_INTESTINE_PROBIOTICS_24HR_UP	546	0.039244	0.0065833	0.039239	0.15863
ODONNELL_METASTASIS_DN	23	0.17805	0.0062173	0.17812	0.15875
GOBP_NEGATIVE_REGULATION_OF_CHROMOSOME_ORGANIZATION	91	0.099465	0.006896	0.099553	0.15888
KAAB_HEART_ATRIUM_VS_VENTRICLE_UP	244	0.061831	0.0069908	0.061889	0.15889
GOMF_METAL_CATION_MONOATOMIC_CATION_ANTIPORTER_ACTIVITY	38	0.15945	0.0071537	0.1596	0.15889
GOMF_HISTONE_BINDING	218	0.062419	0.0066754	0.06249	0.15894
ZHOU_CELL_CYCLE_GENES_IN_IR_RESPONSE_6HR	79	0.10057	0.0064985	0.10068	0.15895
GOCC_PERIKARYON	149	0.076643	0.006789	0.07674	0.15897
GOBP_PURINE_NUCLEOSIDE_METABOLIC_PROCESS	26	0.1962	0.0072834	0.19665	0.15922
NGUYEN_NOTCH1_TARGETS_UP	27	0.18177	0.0068763	0.18223	0.15927
GOBP_NEGATIVE_REGULATION_OF_TRANSMEMBRANE_TRANSPORT	116	0.089488	0.0070003	0.089734	0.15932
KAYO_CALORIE_RESTRICTION_MUSCLE_DN	81	0.092055	0.006023	0.092308	0.15933
SAGIV_CD24_TARGETS_UP	22	0.18477	0.0063104	0.18537	0.15944
GOBP_TRNA_PROCESSING	129	0.07758	0.0063975	0.077848	0.1595
KEGG_GLYCOSAMINOGLYCAN_BIOSYNTHESIS_CHONDROITIN_SULFATE	21	0.21813	0.0072785	0.21888	0.1595
GOBP_CELL_DIFFERENTIATION_INVOLVED_IN_EMBRYONIC_PLACENTA_DEVELOPMENT	23	0.21858	0.0076324	0.21947	0.15965
WP_INTERFERON_TYPE_I_SIGNALING_PATHWAYS	51	0.13017	0.0067635	0.13077	0.15978
GOBP_REGULATION_OF_MITOTIC_NUCLEAR_DIVISION	114	0.088711	0.0068797	0.089184	0.15995
GOBP_RESPONSE_TO_TOPOLOGICALLY_INCORRECT_PROTEIN	158	0.070033	0.0063865	0.070421	0.16
REACTOME_DEVELOPMENTAL_BIOLOGY	1039	0.03139	0.0071653	0.031644	0.16062
GOBP_RNA_STABILIZATION	64	0.12538	0.0072952	0.12647	0.16076
GOBP_MITOTIC_SISTER_CHROMATID_SEPARATION	60	0.12429	0.0070031	0.1254	0.16081
REACTOME_APC_C_MEDIATED_DEGRADATION_OF_CELL_CYCLE_PROTEINS	84	0.10016	0.006673	0.10113	0.161
GOBP_CELLULAR_RESPONSE_TO_REACTIVE_OXYGEN_SPECIES	135	0.079049	0.0066675	0.079841	0.16107
FRASOR_RESPONSE_TO_ESTRADIOL_UP	34	0.18432	0.0078229	0.18618	0.1611
REACTOME_PRE_NOTCH_EXPRESSION_AND_PROCESSING	69	0.10986	0.0066362	0.111	0.16115
GOBP_RIBOSE_PHOSPHATE_BIOSYNTHETIC_PROCESS	212	0.061287	0.0064646	0.061927	0.16118
GOBP_MRNA_3_END_PROCESSING	56	0.11026	0.0060023	0.11144	0.16123
GOBP_MIDBRAIN_DEVELOPMENT	86	0.099657	0.0067178	0.1008	0.16142
GOBP_REGULATION_OF_GENE_SILENCING_BY_RNA	34	0.15517	0.0065859	0.1571	0.16165
ZHOU_TNF_SIGNALING_4HR	48	0.1334	0.0067249	0.13518	0.16186
GOBP_VESICLE_TRANSPORT_ALONG_MICROTUBULE	46	0.12678	0.0062568	0.12858	0.16207
AMIT_EGF_RESPONSE_120_MCF10A	40	0.15144	0.0069704	0.15385	0.16249
GOBP_MRNA_PROCESSING	434	0.043718	0.0065585	0.044432	0.16258
MIKKELSEN_MCV6_LCP_WITH_H3K27ME3	23	0.19055	0.0066538	0.19367	0.16259
GOMF_KINESIN_BINDING	44	0.13407	0.0064715	0.13673	0.16342
HEIDENBLAD_AMPLICON_8Q24_DN	38	0.14722	0.0066052	0.15016	0.16344
GOMF_GDP_BINDING	70	0.10705	0.0065132	0.10923	0.16353
GOBP_POSITIVE_REGULATION_OF_PROTEIN_METABOLIC_PROCESS	1356	0.025919	0.0066986	0.026457	0.16363
LEE_CALORIE_RESTRICTION_MUSCLE_DN	45	0.13883	0.0067769	0.14185	0.16386
KUNINGER_IGF1_VS_PDGFB_TARGETS_UP	78	0.10275	0.0065974	0.10501	0.16394
PID_NOTCH_PATHWAY	57	0.12282	0.0067455	0.12557	0.16402
WP_MALE_INFERTILITY	133	0.079058	0.006619	0.080848	0.16408
GOBP_CELL_CYCLE_G2_M_PHASE_TRANSITION	146	0.079184	0.0069436	0.081037	0.16426
WP_BLADDER_CANCER	40	0.14206	0.0065387	0.14548	0.16443
GOBP_LONG_CHAIN_FATTY_ACID_BIOSYNTHETIC_PROCESS	27	0.18454	0.006981	0.189	0.16443
REACTOME_TP53_REGULATES_TRANSCRIPTION_OF_ADDITIONAL_CELL_CYCLE_GENES_WHOSE_EXACT_ROLE_IN_THE_P53_PATHWAY_REMAIN_UNCERTAIN	21	0.19026	0.0063484	0.19485	0.16443
GOBP_CELLULAR_MODIFIED_AMINO_ACID_BIOSYNTHETIC_PROCESS	27	0.15942	0.0060306	0.16345	0.16471
GOBP_DNA_CONFORMATION_CHANGE	87	0.097179	0.0065885	0.099683	0.16482
GOBP_NEGATIVE_REGULATION_OF_GLIAL_CELL_DIFFERENTIATION	23	0.20476	0.00715	0.21005	0.16483
GOBP_NEGATIVE_REGULATION_OF_COLD_INDUCED_THERMOGENESIS	45	0.14264	0.0069627	0.14634	0.16487
WP_PKCGAMMA_CALCIUM_SIGNALING_PATHWAY_IN_ATAXIA	21	0.22171	0.0073981	0.22776	0.16517
IKEDA_MIR30_TARGETS_UP	115	0.088438	0.0068884	0.090893	0.16529
GOBP_RESPONSE_TO_THYROID_HORMONE	28	0.17882	0.0068888	0.18388	0.16541
RUTELLA_RESPONSE_TO_HGF_UP	404	0.046795	0.0067786	0.048122	0.16543
GOBP_GENERATION_OF_PRECURSOR_METABOLITES_AND_ENERGY	463	0.042386	0.0065625	0.04359	0.16544
GOBP_NEGATIVE_REGULATION_OF_MITOTIC_CELL_CYCLE	220	0.061924	0.0066525	0.063727	0.16561
PLASARI_TGFB1_SIGNALING_VIA_NFIC_1HR_UP	33	0.16965	0.0070938	0.17465	0.16569
RAO_BOUND_BY_SALL4_ISOFORM_A	176	0.070228	0.006756	0.072404	0.16604
GOBP_MITOTIC_G1_S_TRANSITION_CHECKPOINT_SIGNALING	29	0.17451	0.0068415	0.18002	0.16617
WANG_RECURRENT_LIVER_CANCER_UP	20	0.19251	0.006269	0.19859	0.16619
LEIN_MIDBRAIN_MARKERS	79	0.10674	0.0068973	0.11017	0.16632
GOBP_REGULATION_OF_DEFENSE_RESPONSE_TO_VIRUS_BY_HOST	38	0.14505	0.0065079	0.14979	0.16643
REACTOME_THROMBIN_SIGNALLING_THROUGH_PROTEINASE_ACTIVATED_RECEPTORS_PARS	31	0.16202	0.0065666	0.16737	0.16652
GOBP_REGULATION_OF_TOLL_LIKE_RECEPTOR_SIGNALING_PATHWAY	29	0.1768	0.0069311	0.18274	0.16665
GEORGES_TARGETS_OF_MIR192_AND_MIR215	868	0.031939	0.0066958	0.033016	0.16668
GOBP_NEGATIVE_REGULATION_OF_SYNAPTIC_TRANSMISSION	55	0.12195	0.0065795	0.12607	0.16669
HOSHIDA_LIVER_CANCER_SUBCLASS_S1	221	0.063589	0.0068466	0.065755	0.16677
GOBP_REGULATION_OF_CARTILAGE_DEVELOPMENT	68	0.11834	0.0070967	0.12242	0.16686
GOBP_SKELETAL_MUSCLE_CELL_DIFFERENTIATION	66	0.11599	0.0068532	0.12001	0.1669
WP_HIPPOYAP_SIGNALING	23	0.17866	0.0062384	0.18506	0.16718
GOMF_PROTEIN_TYROSINE_KINASE_ACTIVITY	141	0.078989	0.0068077	0.081846	0.16726
WP_RAS_SIGNALING	175	0.069877	0.0067033	0.072612	0.16795
CARRILLOREIXACH_MRS3_VS_LOWER_RISK_HEPATOBLASTOMA_DN	161	0.081734	0.0075233	0.084984	0.16809
PID_TXA2PATHWAY	55	0.12867	0.0069421	0.13391	0.1683
GNATENKO_PLATELET_SIGNATURE	33	0.15182	0.0063484	0.15832	0.1688
MARTINEZ_RB1_AND_TP53_TARGETS_DN	576	0.038071	0.0065542	0.039713	0.16887
GOBP_REGULATION_OF_CHONDROCYTE_DIFFERENTIATION	53	0.13453	0.0071253	0.14037	0.16894
SASSON_RESPONSE_TO_FORSKOLIN_DN	84	0.095034	0.0063315	0.09934	0.16938
GOCC_POLE_PLASM	22	0.18365	0.0062721	0.19202	0.16944
GOBP_ESTABLISHMENT_OF_SPINDLE_ORIENTATION	41	0.14142	0.0065901	0.1479	0.16949
GOCC_PIGMENT_GRANULE	108	0.082241	0.0062088	0.086099	0.16975
LEE_BMP2_TARGETS_DN	874	0.030393	0.0063926	0.031829	0.16983
GOBP_COGNITION	303	0.053553	0.0067367	0.056143	0.17008
WP_TUMOR_SUPPRESSOR_ACTIVITY_OF_SMARCB1	31	0.15794	0.0064013	0.1656	0.17011
GOBP_CELLULAR_RESPONSE_TO_SALT	196	0.065277	0.0066233	0.068449	0.17014
WP_7Q1123_COPY_NUMBER_VARIATION_SYNDROME	94	0.096876	0.0068258	0.10164	0.17027
GOBP_CELLULAR_RESPONSE_TO_STEROID_HORMONE_STIMULUS	199	0.066244	0.0067722	0.069519	0.17033
GOBP_FOREBRAIN_GENERATION_OF_NEURONS	48	0.13634	0.0068729	0.14313	0.17042
JIANG_AGING_HYPOTHALAMUS_DN	35	0.14502	0.0062446	0.15226	0.17044
GOBP_VASCULOGENESIS	78	0.10939	0.0070242	0.11489	0.17051
CAIRO_HEPATOBLASTOMA_CLASSES_UP	590	0.035851	0.0062442	0.037666	0.1706
MA_MYELOID_DIFFERENTIATION_UP	38	0.14382	0.0064528	0.15114	0.17066
GOBP_POSITIVE_REGULATION_OF_PROTEIN_LOCALIZATION_TO_NUCLEUS	87	0.087176	0.0059103	0.091708	0.17091
GOMF_PROTEIN_DEMETHYLASE_ACTIVITY	27	0.17445	0.0065992	0.18358	0.171
GARGALOVIC_RESPONSE_TO_OXIDIZED_PHOSPHOLIPIDS_BLUE_DN	60	0.11195	0.0063075	0.1179	0.17119
REACTOME_DNA_DOUBLE_STRAND_BREAK_RESPONSE	55	0.11656	0.0062887	0.12276	0.17119
GOBP_NUCLEAR_TRANSCRIBED_MRNA_CATABOLIC_PROCESS	122	0.076521	0.0061377	0.080602	0.17123
GOBP_REGULATION_OF_CELL_CYCLE_G2_M_PHASE_TRANSITION	108	0.088256	0.0066629	0.093049	0.17145
REACTOME_TRIGLYCERIDE_METABOLISM	35	0.16155	0.0069565	0.17057	0.1718
GOBP_MICROTUBULE_CYTOSKELETON_ORGANIZATION_INVOLVED_IN_MITOSIS	160	0.068233	0.0062613	0.072109	0.17202
DAZARD_RESPONSE_TO_UV_NHEK_UP	200	0.063711	0.0065294	0.067342	0.17206
GOBP_REGULATION_OF_CATION_CHANNEL_ACTIVITY	132	0.078828	0.0065751	0.083329	0.17209
CHANDRAN_METASTASIS_TOP50_UP	37	0.13516	0.0059839	0.1429	0.17212
KANG_GLIS3_TARGETS	36	0.16144	0.0070502	0.17074	0.17221
GOBP_POSITIVE_REGULATION_OF_NUCLEAR_DIVISION	57	0.12503	0.0068667	0.13229	0.1723
GOBP_LIVER_MORPHOGENESIS	24	0.18476	0.00659	0.19559	0.17243
GOBP_INTRINSIC_APOPTOTIC_SIGNALING_PATHWAY	282	0.053351	0.0064782	0.056496	0.1725
GOBP_NEGATIVE_REGULATION_OF_PROTEIN_CONTAINING_COMPLEX_ASSEMBLY	143	0.072835	0.0063214	0.077174	0.17265
GOCC_LUMENAL_SIDE_OF_MEMBRANE	32	0.1725	0.0071033	0.18283	0.17271
REACTOME_EUKARYOTIC_TRANSLATION_ELONGATION	86	0.091712	0.0061822	0.097208	0.17273
KEGG_PROGESTERONE_MEDIATED_OOCYTE_MATURATION	82	0.097992	0.0064508	0.10388	0.17277
GOBP_REGULATION_OF_DOUBLE_STRAND_BREAK_REPAIR_VIA_HOMOLOGOUS_RECOMBINATION	70	0.10765	0.0065496	0.11424	0.17302
GOBP_REGULATION_OF_MRNA_3_END_PROCESSING	22	0.16825	0.0057461	0.17863	0.17313
REACTOME_OVARIAN_TUMOR_DOMAIN_PROTEASES	37	0.14877	0.0065864	0.15798	0.17318
GOMF_GAMMA_TUBULIN_BINDING	31	0.15336	0.0062158	0.16321	0.17371
REACTOME_POSTMITOTIC_NUCLEAR_PORE_COMPLEX_NPC_REFORMATION	27	0.17723	0.0067045	0.18863	0.17373
HARRIS_BRAIN_CANCER_PROGENITORS	40	0.14144	0.0065101	0.15058	0.1738
GOBP_RESPONSE_TO_AXON_INJURY	78	0.096089	0.0061699	0.10231	0.17381
GOBP_POSITIVE_REGULATION_OF_TRANSLATIONAL_INITIATION	26	0.16842	0.0062523	0.17942	0.17395
GOBP_CELL_DIVISION	609	0.036014	0.0063696	0.038381	0.17404
REACTOME_ION_HOMEOSTASIS	52	0.12692	0.0066586	0.13537	0.17424
GOBP_POSITIVE_REGULATION_BY_HOST_OF_VIRAL_PROCESS	20	0.18543	0.0060384	0.19782	0.17429
REACTOME_RHOJ_GTPASE_CYCLE	54	0.12182	0.0065123	0.12996	0.1743
HESS_TARGETS_OF_HOXA9_AND_MEIS1_DN	79	0.098518	0.0063661	0.10539	0.17494
IVANOVA_HEMATOPOIESIS_LATE_PROGENITOR	489	0.038342	0.0060965	0.041033	0.17505
GOBP_POSITIVE_REGULATION_OF_CELLULAR_COMPONENT_ORGANIZATION	1030	0.027824	0.0063255	0.029783	0.1751
GOBP_LYMPH_VESSEL_DEVELOPMENT	25	0.16999	0.0061882	0.18196	0.1751
KIM_WT1_TARGETS_12HR_DN	208	0.061261	0.0064013	0.065587	0.17515
GOBP_REGULATION_OF_STRESS_ACTIVATED_PROTEIN_KINASE_SIGNALING_CASCADE	191	0.064659	0.0064772	0.069254	0.17525
GOBP_PODOSOME_ASSEMBLY	20	0.2021	0.0065813	0.21686	0.17569
GOBP_PURINE_RIBONUCLEOSIDE_METABOLIC_PROCESS	21	0.20274	0.006765	0.21756	0.17571
BIOCARTA_IGF1R_PATHWAY	23	0.16556	0.0057811	0.17772	0.17578
ZHENG_GLIOBLASTOMA_PLASTICITY_DN	59	0.12767	0.0071332	0.13709	0.17586
REACTOME_POTENTIAL_THERAPEUTICS_FOR_SARS	96	0.089031	0.0063391	0.095614	0.1759
KYNG_RESPONSE_TO_H2O2_VIA_ERCC6_DN	43	0.13754	0.0065633	0.14772	0.17591
GOBP_NEGATIVE_REGULATION_OF_AXONOGENESIS	63	0.10776	0.0062209	0.11578	0.176
GOMF_PHOSPHOLIPID_TRANSFER_ACTIVITY	24	0.17895	0.006383	0.19228	0.17602
REACTOME_EPIGENETIC_REGULATION_OF_GENE_EXPRESSION	105	0.08156	0.0060718	0.08765	0.17606
GOBP_RESPONSE_TO_PEPTIDE_HORMONE	402	0.044429	0.0064202	0.047751	0.17608
GOBP_NEGATIVE_REGULATION_OF_TORC1_SIGNALING	22	0.17965	0.0061353	0.19312	0.17613
GOMF_N_ACYLTRANSFERASE_ACTIVITY	86	0.094799	0.0063903	0.10199	0.17633
SCHLOSSER_MYC_TARGETS_AND_SERUM_RESPONSE_UP	48	0.11566	0.0058305	0.1245	0.17645
BROWNE_HCMV_INFECTION_24HR_UP	142	0.075292	0.0065119	0.081132	0.1767
GOBP_MITOTIC_RECOMBINATION	25	0.15999	0.0058243	0.17247	0.1768
GOBP_ANTIGEN_PROCESSING_AND_PRESENTATION_OF_PEPTIDE_ANTIGEN_VIA_MHC_CLASS_I	35	0.15438	0.0066478	0.16643	0.17682
REACTOME_PROTEIN_PROTEIN_INTERACTIONS_AT_SYNAPSES	85	0.1005	0.0067355	0.10836	0.17685
DOANE_RESPONSE_TO_ANDROGEN_DN	229	0.058794	0.0064425	0.063399	0.17687
GOBP_MONOATOMIC_CATION_TRANSPORT	981	0.029457	0.0065445	0.031768	0.17691
GOBP_ANIMAL_ORGAN_MATURATION	30	0.16212	0.006464	0.17487	0.17694
GOBP_LABYRINTHINE_LAYER_MORPHOGENESIS	20	0.20712	0.0067446	0.22343	0.17698
GOMF_PHOSPHATIDYLINOSITOL_4_PHOSPHATE_BINDING	29	0.17724	0.0069484	0.19121	0.17699
REACTOME_G2_M_CHECKPOINTS	144	0.073664	0.0064155	0.079518	0.17713
GOBP_PEPTIDYL_THREONINE_MODIFICATION	116	0.081279	0.006358	0.087777	0.17724
GOBP_REGULATION_OF_PROTEIN_POLYUBIQUITINATION	29	0.14879	0.005833	0.16075	0.17733
REACTOME_MEIOTIC_SYNAPSIS	48	0.11963	0.0060306	0.12932	0.17747
REACTOME_DOWNSTREAM_SIGNAL_TRANSDUCTION	29	0.16179	0.0063427	0.17492	0.1775
WP_MIRNA_REGULATION_OF_DNA_DAMAGE_RESPONSE	71	0.10565	0.0064738	0.11425	0.17754
WP_NETRINUNC5B_SIGNALING_PATHWAY	51	0.12722	0.0066102	0.13766	0.1777
KEGG_NEUROTROPHIN_SIGNALING_PATHWAY	122	0.076853	0.0061644	0.083202	0.17783
GOCC_MITOCHONDRIAL_SMALL_RIBOSOMAL_SUBUNIT	29	0.17006	0.006667	0.18429	0.17806
GOBP_NEGATIVE_REGULATION_OF_RESPONSE_TO_ENDOPLASMIC_RETICULUM_STRESS	41	0.13323	0.0062082	0.14439	0.17809
PID_WNT_CANONICAL_PATHWAY	20	0.17151	0.0055852	0.18591	0.17812
GOBP_ANIMAL_ORGAN_REGENERATION	62	0.11768	0.0067396	0.12756	0.17814
GOBP_BASEMENT_MEMBRANE_ORGANIZATION	33	0.15434	0.0064538	0.16734	0.17818
GOBP_NEGATIVE_REGULATION_OF_PROTEIN_POLYMERIZATION	77	0.094247	0.0060129	0.10222	0.17826
ZIRN_TRETINOIN_RESPONSE_WT1_UP	23	0.20313	0.007093	0.22043	0.1784
KOHOUTEK_CCNT2_TARGETS	57	0.11341	0.0062287	0.12311	0.17846
WAKABAYASHI_ADIPOGENESIS_PPARG_BOUND_36HR	29	0.17072	0.0066928	0.18532	0.17847
GOMF_ACETYLGALACTOSAMINYLTRANSFERASE_ACTIVITY	33	0.17017	0.0071158	0.18479	0.17855
NIKOLSKY_BREAST_CANCER_20Q12_Q13_AMPLICON	139	0.11564	0.0098961	0.12557	0.17856
WENG_POR_TARGETS_GLOBAL_DN	23	0.18601	0.0064952	0.202	0.17857
REACTOME_SIGNALING_BY_ALK_IN_CANCER	55	0.11675	0.0062987	0.12684	0.17868
ROSTY_CERVICAL_CANCER_PROLIFERATION_CLUSTER	135	0.070692	0.0059626	0.076837	0.17879
JAZAG_TGFB1_SIGNALING_VIA_SMAD4_DN	63	0.11066	0.0063887	0.12046	0.17913
GOBP_LYSOSOMAL_LUMEN_ACIDIFICATION	20	0.18453	0.006009	0.20089	0.17917
GOBP_METANEPHRIC_EPITHELIUM_DEVELOPMENT	25	0.18971	0.0069059	0.20654	0.17919
REACTOME_SIGNALING_BY_CSF1_M_CSF_IN_MYELOID_CELLS	31	0.16248	0.0065854	0.17691	0.1792
GOBP_PURINE_NUCLEOSIDE_MONOPHOSPHATE_BIOSYNTHETIC_PROCESS	22	0.16161	0.0055192	0.17601	0.17928
GOMF_MOLECULAR_FUNCTION_REGULATOR_ACTIVITY	1820	0.021695	0.0064091	0.023639	0.17938
TAKAO_RESPONSE_TO_UVB_RADIATION_DN	92	0.086467	0.0060275	0.09422	0.17939
GOBERT_OLIGODENDROCYTE_DIFFERENTIATION_UP	557	0.036038	0.0061043	0.039298	0.17957
ZAMORA_NOS2_TARGETS_DN	77	0.094605	0.0060358	0.10319	0.17963
GOBP_NEGATIVE_REGULATION_OF_VIRAL_LIFE_CYCLE	24	0.19376	0.006911	0.21137	0.17967
GOBP_MRNA_TRANSPORT	117	0.077243	0.0060682	0.084451	0.18019
SAFFORD_T_LYMPHOCYTE_ANERGY	86	0.094543	0.006373	0.10338	0.18024
GOBP_POSITIVE_REGULATION_OF_DNA_METABOLIC_PROCESS	293	0.048856	0.0060452	0.053428	0.18025
GOBP_REGULATION_OF_CELL_DIVISION	173	0.067451	0.0064338	0.073793	0.18035
GOBP_REPLICATION_FORK_PROCESSING	43	0.12743	0.0060807	0.13946	0.18043
MCMURRAY_TP53_HRAS_COOPERATION_RESPONSE_UP	25	0.16772	0.0061056	0.18356	0.18044
SHETH_LIVER_CANCER_VS_TXNIP_LOSS_PAM3	69	0.10574	0.0063871	0.11572	0.18045
KEGG_PROXIMAL_TUBULE_BICARBONATE_RECLAMATION	22	0.18557	0.0063375	0.20322	0.18059
YAO_TEMPORAL_RESPONSE_TO_PROGESTERONE_CLUSTER_15	32	0.15438	0.006357	0.16907	0.1806
GOBP_RESPONSE_TO_OXYGEN_LEVELS	310	0.049996	0.0063602	0.054768	0.18066
GOBP_POSITIVE_REGULATION_OF_EPIDERMAL_CELL_DIFFERENTIATION	25	0.1636	0.0059555	0.17921	0.18066
COULOUARN_TEMPORAL_TGFB1_SIGNATURE_DN	129	0.071703	0.0059129	0.078619	0.18088
GOBP_REGULATION_OF_PROTEIN_TARGETING_TO_MEMBRANE	33	0.13255	0.0055425	0.14536	0.18093
REACTOME_REGULATION_OF_RAS_BY_GAPS	66	0.10603	0.0062649	0.11635	0.18106
GOCC_CYTOPLASMIC_SIDE_OF_PLASMA_MEMBRANE	155	0.06961	0.0062878	0.076399	0.18112
GOMF_HISTONE_ACETYLTRANSFERASE_BINDING	22	0.19327	0.0066007	0.21243	0.18146
GOMF_UBIQUITIN_LIKE_PROTEIN_PEPTIDASE_ACTIVITY	110	0.075425	0.0057465	0.082943	0.18158
GOBP_INTEGRATED_STRESS_RESPONSE_SIGNALING	40	0.1358	0.0062506	0.14937	0.18164
ACEVEDO_LIVER_CANCER_WITH_H3K27ME3_DN	160	0.073888	0.0067802	0.081337	0.18184
SCHAEFFER_PROSTATE_DEVELOPMENT_AND_CANCER_BOX4_DN	33	0.15143	0.006332	0.16672	0.18188
JIANG_AGING_CEREBRAL_CORTEX_UP	31	0.1412	0.0057228	0.15551	0.18195
GOBP_GLIAL_CELL_DEVELOPMENT	110	0.079424	0.0060511	0.087572	0.18222
MEISSNER_NPC_ICP_WITH_H3_UNMETHYLATED	20	0.18908	0.0061573	0.20851	0.18226
MULLIGHAN_MLL_SIGNATURE_1_UP	350	0.044991	0.0060751	0.049659	0.18247
NAGASHIMA_EGF_SIGNALING_UP	53	0.12677	0.0067144	0.13994	0.1825
GOMF_RIBOSOME_BINDING	69	0.093327	0.0056376	0.10304	0.18255
GOMF_HISTONE_H3_METHYLTRANSFERASE_ACTIVITY	39	0.13564	0.0061648	0.14985	0.1827
GOBP_ADHERENS_JUNCTION_ORGANIZATION	57	0.12272	0.00674	0.13559	0.18271
GOBP_MRNA_CATABOLIC_PROCESS	227	0.054619	0.0059591	0.060353	0.18274
GOBP_REGULATION_OF_MYELOID_LEUKOCYTE_DIFFERENTIATION	116	0.084137	0.0065816	0.09297	0.18274
IIZUKA_LIVER_CANCER_PROGRESSION_G1_G2_DN	23	0.16165	0.0056447	0.17863	0.18276
RUTELLA_RESPONSE_TO_HGF_VS_CSF2RB_AND_IL4_UP	398	0.043617	0.0062722	0.04828	0.18316
SOTIRIOU_BREAST_CANCER_GRADE_1_VS_3_UP	148	0.068366	0.0060356	0.075689	0.1832
GOBP_REGULATION_OF_CALCIUM_ION_TRANSPORT	241	0.056355	0.0063329	0.062423	0.18332
GOBP_CELLULAR_RESPONSE_TO_EXTERNAL_STIMULUS	311	0.048753	0.0062119	0.054005	0.18334
GOBP_MALE_MEIOSIS_I	26	0.15108	0.0056087	0.16745	0.18347
GOMF_E_BOX_BINDING	45	0.14109	0.0068873	0.1564	0.1835
UDAYAKUMAR_MED1_TARGETS_UP	128	0.072242	0.0059344	0.080101	0.18357
GOBP_MAMMARY_GLAND_EPITHELIAL_CELL_PROLIFERATION	24	0.19023	0.0067853	0.21093	0.18357
MIKKELSEN_NPC_HCP_WITH_H3K27ME3	322	0.053241	0.0069006	0.059062	0.18368
GOMF_MANNOSE_BINDING	23	0.18853	0.0065832	0.20921	0.18376
GOBP_FORMATION_OF_PRIMARY_GERM_LAYER	114	0.082238	0.0063778	0.091292	0.18385
LENAOUR_DENDRITIC_CELL_MATURATION_UP	111	0.086606	0.0066281	0.096151	0.18387
GOBP_MONOUBIQUITINATED_PROTEIN_DEUBIQUITINATION	34	0.12427	0.0052744	0.1381	0.1841
GOBP_RESPONSE_TO_OXYGEN_CONTAINING_COMPOUND	1673	0.021956	0.0062455	0.024431	0.18441
GOBP_POSITIVE_REGULATION_OF_CELL_PROJECTION_ORGANIZATION	335	0.046032	0.0060834	0.051227	0.18444
PARK_HSC_MARKERS	40	0.13491	0.0062096	0.15016	0.18449
GOBP_REGULATION_OF_NEURON_MIGRATION	40	0.1408	0.0064811	0.15678	0.18457
REACTOME_SELENOAMINO_ACID_METABOLISM	110	0.079478	0.0060552	0.08853	0.18467
GOBP_TRANSMISSION_OF_NERVE_IMPULSE	63	0.10768	0.0062166	0.12021	0.18519
TAKEDA_TARGETS_OF_NUP98_HOXA9_FUSION_6HR_UP	80	0.10563	0.0068689	0.11796	0.18527
CHEBOTAEV_GR_TARGETS_DN	119	0.08602	0.0068149	0.096109	0.18539
GOBP_ENSHEATHMENT_OF_NEURONS	140	0.072134	0.0061951	0.080597	0.1854
GOCC_PROTEIN_KINASE_COMPLEX	130	0.075755	0.006271	0.084647	0.18541
GOBP_HINDBRAIN_DEVELOPMENT	144	0.068571	0.005972	0.076622	0.18542
GOMF_MRNA_3_UTR_AU_RICH_REGION_BINDING	23	0.16351	0.0057094	0.18277	0.18551
GOBP_REGULATION_OF_TRANSCRIPTION_INVOLVED_IN_G1_S_TRANSITION_OF_MITOTIC_CELL_CYCLE	22	0.16885	0.0057667	0.18877	0.18554
BLANCO_MELO_BETA_INTERFERON_TREATED_BRONCHIAL_EPITHELIAL_CELLS_DN	187	0.059814	0.0059294	0.066873	0.18555
MISSIAGLIA_REGULATED_BY_METHYLATION_DN	113	0.072267	0.00558	0.080832	0.18566
GOBP_NUCLEOBASE_METABOLIC_PROCESS	40	0.12582	0.0057913	0.14074	0.18567
ACOSTA_PROLIFERATION_INDEPENDENT_MYC_TARGETS_UP	81	0.089556	0.0058595	0.10019	0.18571
GOBP_VASCULAR_ENDOTHELIAL_GROWTH_FACTOR_SIGNALING_PATHWAY	41	0.13634	0.0063532	0.15279	0.18612
SHEDDEN_LUNG_CANCER_POOR_SURVIVAL_A6	439	0.039507	0.0059599	0.044292	0.18621
GOBP_REGULATION_OF_INTRACELLULAR_SIGNAL_TRANSDUCTION	1632	0.022104	0.0062175	0.024782	0.18622
GOBP_PROTEOGLYCAN_METABOLIC_PROCESS	94	0.08778	0.0061849	0.098483	0.18638
GYORFFY_MITOXANTRONE_RESISTANCE	34	0.16122	0.0068426	0.18091	0.18643
GOBP_REGULATION_OF_CALCIUM_ION_IMPORT	29	0.16176	0.0063414	0.18155	0.18647
GOBP_PYRIMIDINE_NUCLEOTIDE_CATABOLIC_PROCESS	21	0.17249	0.0057557	0.19364	0.18653
REACTOME_SIGNALING_BY_WNT	283	0.050573	0.0061515	0.056787	0.18658
KUMAR_AUTOPHAGY_NETWORK	66	0.10095	0.0059646	0.11337	0.18662
JAZAERI_BREAST_CANCER_BRCA1_VS_BRCA2_DN	42	0.13132	0.0061936	0.14748	0.18662
GOBP_REGENERATION	170	0.066786	0.0063154	0.075047	0.18676
GOBP_REGULATION_OF_BLOOD_CIRCULATION	241	0.057347	0.0064444	0.064497	0.18697
REACTOME_DISASSEMBLY_OF_THE_DESTRUCTION_COMPLEX_AND_RECRUITMENT_OF_AXIN_TO_THE_MEMBRANE	29	0.14588	0.005719	0.16421	0.18718
GOBP_NEGATIVE_REGULATION_OF_PEPTIDYL_SERINE_PHOSPHORYLATION	26	0.18216	0.0067623	0.20509	0.18723
WP_FATTY_ACID_BIOSYNTHESIS	21	0.16397	0.0054714	0.18471	0.18735
WINZEN_DEGRADED_VIA_KHSRP	97	0.096515	0.0069075	0.10883	0.18759
GOBP_BRAIN_MORPHOGENESIS	35	0.14194	0.0061123	0.16012	0.18769
EBAUER_TARGETS_OF_PAX3_FOXO1_FUSION_UP	186	0.062022	0.006132	0.069981	0.18775
GOCC_PRECATALYTIC_SPLICEOSOME	50	0.12714	0.0065411	0.14347	0.18777
GOBP_PROTEIN_LOCALIZATION_TO_CELL_CELL_JUNCTION	20	0.19098	0.0062192	0.21558	0.18785
PID_INTEGRIN3_PATHWAY	42	0.14699	0.0069326	0.16598	0.18792
KEGG_O_GLYCAN_BIOSYNTHESIS	30	0.17831	0.0071097	0.20146	0.18805
GOMF_HEXOSYLTRANSFERASE_ACTIVITY	186	0.06317	0.0062455	0.071393	0.18814
HUNSBERGER_EXERCISE_REGULATED_GENES	30	0.14715	0.0058671	0.16632	0.18816
WP_NEURAL_CREST_CELL_MIGRATION_DURING_DEVELOPMENT	38	0.14382	0.0064525	0.16261	0.18824
GOBP_RESPONSE_TO_AUDITORY_STIMULUS	28	0.1519	0.0058515	0.17192	0.18848
PID_P38_MKK3_6PATHWAY	26	0.16797	0.0062355	0.19019	0.18859
GOCC_CELL_CELL_JUNCTION	494	0.0391	0.0062479	0.044289	0.18867
GOBP_LINOLEIC_ACID_METABOLIC_PROCESS	20	0.18153	0.0059114	0.20567	0.18873
WP_INFLAMMATORY_RESPONSE_PATHWAY	30	0.15843	0.0063171	0.17953	0.18876
WP_16P112_PROXIMAL_DELETION_SYNDROME	62	0.11344	0.0064968	0.12862	0.1889
MA_RAT_AGING_DN	150	0.06769	0.0060158	0.07675	0.18891
GOBP_NEGATIVE_REGULATION_OF_STEM_CELL_PROLIFERATION	22	0.1745	0.0059594	0.19797	0.18905
SESTO_RESPONSE_TO_UV_C5	45	0.12721	0.0062096	0.1445	0.18934
REACTOME_RNA_POLYMERASE_III_TRANSCRIPTION	40	0.12553	0.0057781	0.1426	0.18935
PID_HES_HEY_PATHWAY	46	0.13228	0.0065285	0.15029	0.18938
GOMF_EPHRIN_RECEPTOR_BINDING	29	0.16978	0.0066559	0.19295	0.18946
REACTOME_NPAS4_REGULATES_EXPRESSION_OF_TARGET_GENES	22	0.1718	0.0058673	0.19543	0.18968
GOBP_PROTEIN_MODIFICATION_BY_SMALL_PROTEIN_REMOVAL	149	0.060793	0.0053849	0.069201	0.18984
LEE_LIVER_CANCER_SURVIVAL_DN	171	0.062195	0.0058984	0.070802	0.18986
GOBP_POSITIVE_REGULATION_OF_NEURON_PROJECTION_DEVELOPMENT	150	0.069666	0.0061915	0.079361	0.19002
GOMF_DNA_BINDING_TRANSCRIPTION_REPRESSOR_ACTIVITY	292	0.049371	0.0060986	0.056265	0.19012
GOMF_RETINOIC_ACID_BINDING	21	0.22629	0.0075507	0.25829	0.19049
GOBP_POSITIVE_REGULATION_OF_NITRIC_OXIDE_SYNTHASE_ACTIVITY	21	0.19074	0.0063645	0.21776	0.19054
GOMF_CARBOHYDRATE_DERIVATIVE_TRANSMEMBRANE_TRANSPORTER_ACTIVITY	49	0.11667	0.0059424	0.1332	0.19055
REACTOME_GOLGI_TO_ER_RETROGRADE_TRANSPORT	127	0.071324	0.0058361	0.081491	0.19073
GOBP_TRANSMEMBRANE_TRANSPORT	1462	0.023013	0.0061569	0.026294	0.19074
GOMF_GLUCURONOSYLTRANSFERASE_ACTIVITY	30	0.1897	0.0075637	0.2168	0.19079
GARY_CD5_TARGETS_UP	451	0.03785	0.0057856	0.043271	0.19087
WANG_LMO4_TARGETS_DN	343	0.043199	0.0057756	0.049443	0.19114
GOBP_HYPOTHALAMUS_DEVELOPMENT	22	0.20713	0.007074	0.23769	0.19176
BILANGES_SERUM_RESPONSE_TRANSLATION	30	0.14192	0.0056586	0.16286	0.19178
GOMF_UBIQUITIN_SPECIFIC_PROTEASE_BINDING	21	0.16131	0.0053827	0.18524	0.19193
GOCC_NEURON_PROJECTION_CYTOPLASM	86	0.081325	0.005482	0.093396	0.19195
PID_HDAC_CLASSIII_PATHWAY	23	0.15457	0.0053974	0.17762	0.1921
GOBP_MEMBRANE_RAFT_ORGANIZATION	24	0.18405	0.0065648	0.21154	0.19214
GOBP_REGULATION_OF_EPITHELIAL_CELL_DIFFERENTIATION	145	0.072399	0.006327	0.083242	0.19223
CHNG_MULTIPLE_MYELOMA_HYPERPLOID_DN	30	0.14486	0.005776	0.16667	0.19239
WP_MICROTUBULE_CYTOSKELETON_REGULATION	46	0.1099	0.0054237	0.12654	0.19257
GOBP_REGULATION_OF_HEART_CONTRACTION	197	0.060738	0.0061784	0.069946	0.19261
WP_ALPHA_6_BETA_4_SIGNALING_PATHWAY	32	0.14213	0.0058528	0.16373	0.19268
WP_FERROPTOSIS	58	0.11398	0.0063143	0.13137	0.19281
GOBP_POSITIVE_REGULATION_OF_VASOCONSTRICTION	27	0.18585	0.0070306	0.21424	0.19284
GOBP_MITOCHONDRION_LOCALIZATION	48	0.11334	0.0057137	0.13067	0.19288
REACTOME_REGULATION_OF_EXPRESSION_OF_SLITS_AND_ROBOS	162	0.060761	0.00561	0.070067	0.19293
STREICHER_LSM1_TARGETS_UP	39	0.13854	0.006297	0.15986	0.19308
DAVICIONI_TARGETS_OF_PAX_FOXO1_FUSIONS_DN	64	0.11186	0.0065087	0.12916	0.19322
GOMF_MAP_KINASE_KINASE_KINASE_ACTIVITY	22	0.16899	0.0057712	0.19513	0.19325
GOBP_GLUTAMINE_METABOLIC_PROCESS	25	0.14987	0.0054559	0.1732	0.19343
GOCC_TIGHT_JUNCTION	128	0.073839	0.0060655	0.085405	0.19364
GOBP_POSITIVE_REGULATION_OF_MRNA_METABOLIC_PROCESS	130	0.072526	0.0060037	0.083983	0.19391
GOBP_NEGATIVE_REGULATION_OF_CALCIUM_ION_TRANSPORT	59	0.10714	0.0059863	0.12413	0.19404
KORKOLA_SEMINOMA_UP	43	0.1315	0.0062752	0.1524	0.19411
GOBP_PROTEIN_LOCALIZATION_TO_CHROMOSOME_TELOMERIC_REGION	30	0.13416	0.0053493	0.15556	0.19423
GOBP_POSITIVE_REGULATION_OF_MONOOXYGENASE_ACTIVITY	30	0.14692	0.0058581	0.17043	0.19433
GOCC_CAJAL_BODY	58	0.095812	0.0053079	0.11123	0.19452
GOBP_GENITALIA_DEVELOPMENT	43	0.13492	0.0064384	0.15665	0.19454
GOBP_MUSCLE_HYPERTROPHY_IN_RESPONSE_TO_STRESS	23	0.16867	0.0058896	0.19593	0.19467
REACTOME_CYCLIN_A_CDK2_ASSOCIATED_EVENTS_AT_S_PHASE_ENTRY	84	0.089371	0.0059542	0.1039	0.19485
PID_ATF2_PATHWAY	57	0.11441	0.0062837	0.13306	0.19494
REACTOME_AUTOPHAGY	143	0.065847	0.0057149	0.076593	0.19498
GOBP_MULTICELLULAR_ORGANISM_REPRODUCTION	860	0.028489	0.0059463	0.033228	0.19562
REACTOME_NEPHRIN_FAMILY_INTERACTIONS	22	0.19734	0.0067396	0.23019	0.19565
GOBP_PINOCYTOSIS	22	0.15345	0.0052406	0.17902	0.19568
REACTOME_MITOTIC_G1_PHASE_AND_G1_S_TRANSITION	146	0.068038	0.0059662	0.079531	0.19614
GOBP_DOPAMINE_METABOLIC_PROCESS	37	0.14	0.006198	0.16365	0.19615
MARTENS_BOUND_BY_PML_RARA_FUSION	431	0.039529	0.00591	0.046253	0.19639
REACTOME_METALLOPROTEASE_DUBS	24	0.18298	0.0065266	0.21415	0.19644
GOCC_NEURON_PROJECTION_TERMINUS	123	0.077719	0.0062592	0.090964	0.19645
NIKOLSKY_BREAST_CANCER_7Q21_Q22_AMPLICON	75	0.16007	0.010079	0.18736	0.19646
GOBP_HEMATOPOIETIC_OR_LYMPHOID_ORGAN_DEVELOPMENT	95	0.08389	0.005942	0.098306	0.19674
REACTOME_CA2_PATHWAY	60	0.10668	0.0060107	0.12514	0.19697
SCHEIDEREIT_IKK_INTERACTING_PROTEINS	52	0.11189	0.00587	0.13127	0.19702
GOBP_REGULATION_OF_CELL_CYCLE_CHECKPOINT	47	0.12733	0.006352	0.14947	0.19715
GOBP_NEGATIVE_REGULATION_OF_LYASE_ACTIVITY	22	0.16256	0.0055517	0.19091	0.19725
GOBP_REGULATION_OF_PLATELET_ACTIVATION	50	0.12134	0.0062429	0.14254	0.1973
REACTOME_APOPTOTIC_EXECUTION_PHASE	51	0.11682	0.00607	0.13731	0.19745
WP_METHIONINE_DE_NOVO_AND_SALVAGE_PATHWAY	22	0.17973	0.0061383	0.2113	0.1975
GOBP_PYROPTOSIS	25	0.17856	0.0065	0.21006	0.19767
GOBP_POSITIVE_REGULATION_OF_I_KAPPAB_KINASE_NF_KAPPAB_SIGNALING	184	0.05986	0.0058867	0.070486	0.19788
GOBP_MACROMOLECULE_DEACYLATION	123	0.069319	0.0055827	0.081627	0.19789
REACTOME_CTLA4_INHIBITORY_SIGNALING	21	0.17348	0.0057885	0.20447	0.19811
GOBP_CALCIUM_ION_TRANSMEMBRANE_IMPORT_INTO_CYTOSOL	189	0.061771	0.0061558	0.072839	0.19821
GOBP_POSITIVE_REGULATION_OF_EXCITATORY_POSTSYNAPTIC_POTENTIAL	30	0.14411	0.005746	0.16998	0.19828
BARRIER_CANCER_RELAPSE_NORMAL_SAMPLE_UP	33	0.14938	0.0062465	0.17622	0.19831
GOBP_ERAD_PATHWAY	104	0.076665	0.0056803	0.090454	0.19835
WP_EGFR_TYROSINE_KINASE_INHIBITOR_RESISTANCE	82	0.089751	0.0059082	0.10596	0.19849
REACTOME_PEPTIDE_HORMONE_METABOLISM	83	0.091119	0.0060346	0.10763	0.19862
GOMF_SIGNALING_RECEPTOR_INHIBITOR_ACTIVITY	27	0.15615	0.0059073	0.18451	0.19869
GOBP_REGULATION_OF_RECEPTOR_LOCALIZATION_TO_SYNAPSE	22	0.16435	0.0056127	0.19419	0.1987
REACTOME_APOPTOTIC_CLEAVAGE_OF_CELLULAR_PROTEINS	38	0.13702	0.0061474	0.16198	0.19881
GOBP_POSITIVE_REGULATION_OF_TRANSMEMBRANE_TRANSPORT	226	0.054355	0.0059174	0.064268	0.19885
GOMF_NUCLEOSOME_BINDING	67	0.090458	0.0053848	0.10696	0.19887
GOBP_REGULATION_OF_CELLULAR_MACROMOLECULE_BIOSYNTHETIC_PROCESS	464	0.035526	0.0055062	0.042025	0.19896
GOBP_NUCLEAR_TRANSPORT	306	0.043686	0.0055222	0.051734	0.19922
BENPORATH_EED_TARGETS	950	0.029081	0.0063634	0.034454	0.19933
GOBP_ESTABLISHMENT_OF_PROTEIN_LOCALIZATION_TO_ORGANELLE	422	0.037158	0.0054985	0.044075	0.19961
BLANCO_MELO_RESPIRATORY_SYNCYTIAL_VIRUS_INFECTION_A594_CELLS_DN	104	0.07614	0.0056414	0.090402	0.19984
GOCC_MAIN_AXON	61	0.1098	0.0062374	0.13039	0.19988
BIOCARTA_P38MAPK_PATHWAY	35	0.12513	0.0053883	0.14864	0.19995
KORKOLA_EMBRYONIC_CARCINOMA_VS_SEMINOMA_DN	22	0.16651	0.0056865	0.19784	0.2
GOMF_OXIDOREDUCTION_DRIVEN_ACTIVE_TRANSMEMBRANE_TRANSPORTER_ACTIVITY	55	0.095928	0.0051755	0.11399	0.20002
REACTOME_ANTIVIRAL_MECHANISM_BY_IFN_STIMULATED_GENES	79	0.093884	0.0060667	0.11156	0.20003
GOBP_REGULATION_OF_GLIAL_CELL_DIFFERENTIATION	70	0.10062	0.0061221	0.11964	0.20016
REACTOME_NONHOMOLOGOUS_END_JOINING_NHEJ	46	0.1135	0.0056016	0.13502	0.20029
GOBP_POST_TRANSLATIONAL_PROTEIN_MODIFICATION	71	0.092801	0.0056862	0.11045	0.2004
CHESLER_BRAIN_HIGHEST_EXPRESSION	38	0.13127	0.0058897	0.15632	0.20051
GOBP_NEGATIVE_REGULATION_OF_RNA_CATABOLIC_PROCESS	77	0.093435	0.0059611	0.11134	0.20069
GOMF_PHOSPHATIDYLSERINE_BINDING	60	0.10528	0.005932	0.12547	0.20072
GOBP_POSITIVE_REGULATION_OF_PROTEIN_MATURATION	26	0.16204	0.0060155	0.19314	0.20075
WELCSH_BRCA1_TARGETS_DN	133	0.061113	0.0051166	0.072846	0.20076
REACTOME_MYOGENESIS	28	0.16608	0.0063978	0.19808	0.20089
GOBP_G_PROTEIN_COUPLED_ACETYLCHOLINE_RECEPTOR_SIGNALING_PATHWAY	21	0.18431	0.00615	0.2199	0.20098
GOBP_POSITIVE_REGULATION_OF_RESPONSE_TO_WOUNDING	68	0.099012	0.0059377	0.11814	0.20099
NIKOLSKY_BREAST_CANCER_6P24_P22_AMPLICON	21	0.23082	0.0077018	0.27541	0.201
GOBP_NEURON_DEATH_IN_RESPONSE_TO_OXIDATIVE_STRESS	31	0.14375	0.0058261	0.17158	0.20108
GOBP_SYNAPTIC_VESICLE_RECYCLING	76	0.084158	0.0053344	0.10052	0.20123
KEGG_GLYCEROLIPID_METABOLISM	46	0.12529	0.0061832	0.14976	0.20142
PATIL_LIVER_CANCER	624	0.031224	0.0055877	0.037347	0.20156
REACTOME_TRANSPORT_TO_THE_GOLGI_AND_SUBSEQUENT_MODIFICATION	177	0.057817	0.0055777	0.069151	0.20156
GOBP_MOTILE_CILIUM_ASSEMBLY	63	0.096239	0.0055559	0.11511	0.20156
GOBP_BONE_MATURATION	26	0.15445	0.0057337	0.18481	0.20166
KAMIKUBO_MYELOID_CEBPA_NETWORK	25	0.152	0.0055332	0.18191	0.2017
GOBP_POSITIVE_REGULATION_OF_CALCIUM_ION_TRANSPORT	119	0.074429	0.0058965	0.089078	0.20171
REACTOME_DNA_DOUBLE_STRAND_BREAK_REPAIR	141	0.064131	0.0055272	0.076872	0.20207
GOBP_DEOXYRIBONUCLEOTIDE_CATABOLIC_PROCESS	27	0.14981	0.0056673	0.17964	0.20216
GOBP_MICROTUBULE_CYTOSKELETON_ORGANIZATION	616	0.031418	0.0055875	0.037697	0.2023
GOBP_APOPTOTIC_CELL_CLEARANCE	44	0.12452	0.0060105	0.14946	0.2024
GOBP_DNA_TEMPLATED_DNA_REPLICATION	157	0.061105	0.0055548	0.073419	0.20263
MATTIOLI_MULTIPLE_MYELOMA_WITH_14Q32_TRANSLOCATIONS	34	0.14803	0.0062829	0.17788	0.20266
GOBP_POSITIVE_REGULATION_OF_DNA_BINDING_TRANSCRIPTION_FACTOR_ACTIVITY	259	0.04944	0.0057568	0.05942	0.2027
GOCC_TRANSPORTER_COMPLEX	393	0.040945	0.0058516	0.049228	0.20278
GOBP_RESPONSE_TO_RETINOIC_ACID	103	0.078145	0.0057622	0.093989	0.20287
GOBP_RECEPTOR_SIGNALING_PATHWAY_VIA_STAT	158	0.064589	0.0058901	0.077795	0.20321
LEE_AGING_CEREBELLUM_UP	78	0.08489	0.0054508	0.10229	0.20332
SASSON_RESPONSE_TO_GONADOTROPHINS_DN	85	0.083333	0.0055848	0.10044	0.20337
PID_HDAC_CLASSII_PATHWAY	33	0.12328	0.0051549	0.14861	0.2034
KEGG_ARGININE_AND_PROLINE_METABOLISM	53	0.10815	0.0057279	0.13039	0.20344
GOBP_REGULATION_OF_PEPTIDYL_SERINE_PHOSPHORYLATION_OF_STAT_PROTEIN	20	0.22667	0.0073814	0.27329	0.20344
GOBP_REGULATION_OF_BIOLOGICAL_PROCESS_INVOLVED_IN_SYMBIOTIC_INTERACTION	58	0.10104	0.0055978	0.12185	0.20349
GOBP_POSITIVE_REGULATION_OF_CALCIUM_ION_TRANSMEMBRANE_TRANSPORT	90	0.083761	0.0057754	0.10103	0.20355
YAGI_AML_WITH_INV_16_TRANSLOCATION	382	0.040047	0.0056444	0.04831	0.20357
GOBP_REGULATION_OF_MITOTIC_SISTER_CHROMATID_SEGREGATION	53	0.11423	0.0060501	0.13792	0.20377
CROONQUIST_NRAS_SIGNALING_DN	67	0.096294	0.0057322	0.11629	0.20382
REACTOME_ER_TO_GOLGI_ANTEROGRADE_TRANSPORT	146	0.062658	0.0054945	0.07568	0.20386
GOBP_POSITIVE_REGULATION_OF_CELL_COMMUNICATION	1631	0.020525	0.0057718	0.024793	0.20388
STARK_HYPPOCAMPUS_22Q11_DELETION_DN	20	0.23666	0.0077066	0.28605	0.20403
GOBP_PROGRAMMED_NECROTIC_CELL_DEATH	45	0.116	0.0056625	0.14041	0.20437
GOBP_POSITIVE_REGULATION_OF_MULTICELLULAR_ORGANISM_GROWTH	28	0.15623	0.0060186	0.18917	0.20443
REACTOME_NITRIC_OXIDE_STIMULATES_GUANYLATE_CYCLASE	22	0.19492	0.0066571	0.23602	0.20444
CROMER_METASTASIS_DN	73	0.088514	0.0054991	0.10719	0.20447
KEGG_LINOLEIC_ACID_METABOLISM	27	0.16098	0.0060898	0.1951	0.20465
GOBP_PRESYNAPTIC_MODULATION_OF_CHEMICAL_SYNAPTIC_TRANSMISSION	32	0.14727	0.0060644	0.17863	0.20485
MARSHALL_VIRAL_INFECTION_RESPONSE_DN	26	0.15248	0.0056605	0.18497	0.20488
GOMF_GLUTAMATE_RECEPTOR_ACTIVITY	27	0.15734	0.0059522	0.19096	0.20498
GOBP_RESPONSE_TO_MUSCLE_ACTIVITY	23	0.16424	0.0057352	0.19935	0.20501
GOBP_PROTEIN_K63_LINKED_UBIQUITINATION	57	0.10187	0.0055949	0.12366	0.20503
GOBP_POSITIVE_REGULATION_OF_EPIDERMIS_DEVELOPMENT	30	0.13214	0.0052686	0.16039	0.20503
HELLER_HDAC_TARGETS_SILENCED_BY_METHYLATION_DN	269	0.048499	0.0057537	0.058879	0.20506
GOCC_GOLGI_APPARATUS	1565	0.020392	0.0056279	0.024759	0.20509
BAUS_TFF2_TARGETS_UP	28	0.14002	0.0053939	0.17009	0.2052
PID_PI3KCI_AKT_PATHWAY	34	0.12764	0.0054173	0.15505	0.20521
GOBP_POSITIVE_REGULATION_OF_MOLECULAR_FUNCTION	1393	0.021672	0.005671	0.026336	0.20529
BIOCARTA_VIP_PATHWAY	26	0.15964	0.0059263	0.19432	0.20569
GOBP_REGULATION_OF_NUCLEAR_DIVISION	142	0.065138	0.0056337	0.079386	0.20596
GOMF_SCAFFOLD_PROTEIN_BINDING	64	0.094535	0.0055005	0.11524	0.20601
WP_PROSTAGLANDIN_SIGNALING	30	0.15217	0.0060674	0.18551	0.20603
GOBP_POSITIVE_REGULATION_OF_CHROMOSOME_SEPARATION	27	0.13912	0.0052628	0.16966	0.20612
REACTOME_DNA_REPAIR	294	0.04234	0.0052476	0.051638	0.20613
BIOCARTA_TCR_PATHWAY	44	0.1125	0.0054304	0.13734	0.20636
GOBP_RESPONSE_TO_PEPTIDE	484	0.035726	0.0056521	0.043643	0.20652
GOBP_MUSCLE_CELL_CELLULAR_HOMEOSTASIS	22	0.17647	0.0060268	0.21562	0.20656
CHIARETTI_ACUTE_LYMPHOBLASTIC_LEUKEMIA_ZAP70	66	0.095561	0.0056461	0.1168	0.20663
GOBP_ACTIN_MEDIATED_CELL_CONTRACTION	98	0.083749	0.0060245	0.10237	0.20665
GOMF_HYDROLASE_ACTIVITY_ACTING_ON_CARBON_NITROGEN_BUT_NOT_PEPTIDE_BONDS_IN_CYCLIC_AMIDINES	34	0.14757	0.0062631	0.18043	0.20672
GOCC_DENDRITIC_SHAFT	37	0.1263	0.0055914	0.15444	0.20676
FLECHNER_PBL_KIDNEY_TRANSPLANT_OK_VS_DONOR_UP	145	0.061598	0.0053831	0.075388	0.20695
BIOCARTA_RAC1_PATHWAY	21	0.16275	0.0054306	0.1995	0.20732
GOMF_ENZYME_REGULATOR_ACTIVITY	1132	0.023662	0.0056231	0.029007	0.20733
STEARMAN_LUNG_CANCER_EARLY_VS_LATE_DN	56	0.10602	0.0057715	0.13	0.2074
GOBP_WALKING_BEHAVIOR	34	0.12859	0.0054579	0.15776	0.2075
GOBP_RESPONSE_TO_DIETARY_EXCESS	31	0.15175	0.0061504	0.18623	0.20759
GROSS_HYPOXIA_VIA_ELK3_ONLY_UP	34	0.13751	0.0058363	0.16877	0.20761
GOMF_2_OXOGLUTARATE_DEPENDENT_DIOXYGENASE_ACTIVITY	56	0.10026	0.0054582	0.1231	0.20768
GHANDHI_BYSTANDER_IRRADIATION_UP	78	0.094032	0.0060379	0.11545	0.20769
GOBP_HEPARAN_SULFATE_PROTEOGLYCAN_BIOSYNTHETIC_PROCESS	32	0.14018	0.0057725	0.17215	0.20774
REACTOME_RESOLUTION_OF_D_LOOP_STRUCTURES_THROUGH_SYNTHESIS_DEPENDENT_STRAND_ANNEALING_SDSA	27	0.15585	0.0058955	0.19169	0.20811
GOMF_KINASE_ACTIVATOR_ACTIVITY	133	0.066964	0.0056064	0.082366	0.20812
GOMF_PURINE_NUCLEOTIDE_BINDING	1897	0.018094	0.0054449	0.022266	0.20821
REACTOME_REGULATION_OF_IFNA_IFNB_SIGNALING	23	0.18023	0.0062933	0.22179	0.20822
GOCC_MLL1_2_COMPLEX	30	0.13176	0.0052537	0.16219	0.20829
GOBP_REGULATION_OF_CILIUM_ASSEMBLY	86	0.084014	0.0056633	0.10342	0.2083
RODWELL_AGING_KIDNEY_NO_BLOOD_DN	140	0.066984	0.0057528	0.082491	0.20839
REACTOME_APC_C_CDH1_MEDIATED_DEGRADATION_OF_CDC20_AND_OTHER_APC_C_CDH1_TARGETED_PROTEINS_IN_LATE_MITOSIS_EARLY_G1	70	0.087781	0.0053407	0.10813	0.20846
GOBP_REGULATION_OF_HORMONE_BIOSYNTHETIC_PROCESS	25	0.15575	0.0056699	0.19189	0.20849
WP_THYROXINE_THYROID_HORMONE_PRODUCTION	25	0.15002	0.0054613	0.18516	0.20891
GOMF_CELL_ADHESION_MOLECULE_BINDING	533	0.034228	0.0056752	0.04226	0.20899
BIOCARTA_NO1_PATHWAY	28	0.15306	0.0058962	0.18904	0.20908
GOBP_FEAR_RESPONSE	44	0.12326	0.0059499	0.15229	0.20915
GOBP_REGULATION_OF_LYSOSOMAL_LUMEN_PH	28	0.14086	0.0054262	0.17414	0.2093
FEVR_CTNNB1_TARGETS_UP	660	0.029957	0.0055079	0.037039	0.20932
UDAYAKUMAR_MED1_TARGETS_DN	225	0.053049	0.0057627	0.065606	0.20938
HUANG_GATA2_TARGETS_DN	72	0.085057	0.0052482	0.10519	0.20938
REACTOME_SHC1_EVENTS_IN_ERBB2_SIGNALING	22	0.1606	0.0054847	0.19866	0.20944
PID_CASPASE_PATHWAY	51	0.11077	0.0057553	0.13705	0.20949
BOYLAN_MULTIPLE_MYELOMA_C_DN	55	0.11035	0.0059535	0.13667	0.20973
GOCC_ENDOCYTIC_VESICLE	320	0.043328	0.0055986	0.053671	0.20976
GOBP_REGULATION_OF_CALCIUM_MEDIATED_SIGNALING	76	0.088474	0.005608	0.10965	0.20987
GOBP_GLYCOPROTEIN_CATABOLIC_PROCESS	31	0.13522	0.0054807	0.16766	0.20997
WALLACE_PROSTATE_CANCER_RACE_UP	269	0.050766	0.0060227	0.063065	0.21042
GOCC_SMALL_RIBOSOMAL_SUBUNIT	65	0.091746	0.0053796	0.11409	0.21065
GOBP_FAT_CELL_DIFFERENTIATION	225	0.052729	0.0057278	0.065587	0.21072
GOBP_PROTEIN_HYDROXYLATION	26	0.14807	0.0054969	0.18419	0.21074
ZHAN_MULTIPLE_MYELOMA_HP_DN	44	0.11676	0.005636	0.14537	0.21093
GOBP_NEGATIVE_REGULATION_OF_STEROID_METABOLIC_PROCESS	27	0.1539	0.0058221	0.19161	0.21093
GOBP_LEUKOCYTE_HOMEOSTASIS	102	0.076406	0.0056067	0.095167	0.21103
REACTOME_SNRNP_ASSEMBLY	51	0.10472	0.0054412	0.13048	0.2111
GOBP_RESPONSE_TO_PURINE_CONTAINING_COMPOUND	137	0.064909	0.0055149	0.080873	0.21111
GOBP_RETROGRADE_AXONAL_TRANSPORT	20	0.15713	0.0051169	0.19594	0.2113
BERENJENO_TRANSFORMED_BY_RHOA_UP	531	0.031769	0.0052578	0.039625	0.21136
LIU_CDX2_TARGETS_UP	31	0.14073	0.0057037	0.17564	0.21151
GOCC_NUCLEAR_CHROMOSOME	218	0.050896	0.0054431	0.063554	0.21162
GOMF_PRE_MRNA_BINDING	35	0.11869	0.005111	0.14823	0.21165
PIONTEK_PKD1_TARGETS_UP	40	0.11026	0.0050749	0.13772	0.21169
GOBP_STEM_CELL_DIVISION	27	0.15127	0.0057226	0.1891	0.21187
ROSS_AML_WITH_PML_RARA_FUSION	72	0.089781	0.0055396	0.11224	0.21189
BROWNE_HCMV_INFECTION_1HR_DN	198	0.05324	0.0054292	0.066579	0.21196
REACTOME_MITOTIC_PROPHASE	102	0.076611	0.0056217	0.095838	0.21204
GOBP_RESPONSE_TO_ACIDIC_PH	28	0.1327	0.0051118	0.16607	0.21214
WALLACE_PROSTATE_CANCER_RACE_DN	77	0.083794	0.005346	0.10489	0.21219
GOBP_POST_TRANSCRIPTIONAL_REGULATION_OF_GENE_EXPRESSION	486	0.032818	0.0052026	0.041104	0.21232
GOBP_POSITIVE_REGULATION_OF_MUSCLE_HYPERTROPHY	27	0.15637	0.0059153	0.19588	0.21236
GOBP_REGULATION_OF_PROTEIN_LOCALIZATION_TO_SYNAPSE	22	0.1601	0.0054676	0.2006	0.21241
GOBP_MATURATION_OF_SSU_RRNA_FROM_TRICISTRONIC_RRNA_TRANSCRIPT_SSU_RRNA_5_8S_RRNA_LSU_RRNA	34	0.12165	0.005163	0.15256	0.21263
GOBP_NEUROTROPHIN_SIGNALING_PATHWAY	35	0.12625	0.0054366	0.15851	0.21288
WP_NCRNAS_INVOLVED_IN_WNT_SIGNALING_IN_HEPATOCELLULAR_CARCINOMA	80	0.084333	0.0054838	0.10591	0.21294
ABRAMSON_INTERACT_WITH_AIRE	42	0.10882	0.0051322	0.13677	0.21313
GOBP_BONE_REMODELING	88	0.081282	0.0055421	0.10221	0.21323
REACTOME_SIGNALING_BY_NOTCH	193	0.05414	0.0054515	0.06809	0.21328
PRAMOONJAGO_SOX4_TARGETS_DN	47	0.09709	0.0048433	0.12221	0.21346
QI_HYPOXIA_TARGETS_OF_HIF1A_AND_FOXA2	35	0.12332	0.0053105	0.15523	0.21348
BENPORATH_ES_WITH_H3K27ME3	1034	0.026287	0.005987	0.033099	0.21355
GOBP_AMINOGLYCAN_BIOSYNTHETIC_PROCESS	73	0.090321	0.0056114	0.11373	0.21356
GOBP_RESPONSE_TO_ABIOTIC_STIMULUS	1074	0.023383	0.0054216	0.029446	0.21357
DAZARD_UV_RESPONSE_CLUSTER_G6	143	0.065788	0.0057098	0.082865	0.21363
GOBP_EMBRYONIC_CAMERA_TYPE_EYE_MORPHOGENESIS	26	0.14237	0.0052853	0.17936	0.21367
GOBP_CYTOPLASMIC_TRANSLATIONAL_INITIATION	35	0.11168	0.0048089	0.1407	0.21369
GOBP_POSITIVE_REGULATION_OF_CELLULAR_RESPONSE_TO_INSULIN_STIMULUS	28	0.1402	0.005401	0.17667	0.21373
GOBP_REGULATION_OF_ACUTE_INFLAMMATORY_RESPONSE	45	0.11055	0.0053966	0.13937	0.21383
GOBP_NEGATIVE_REGULATION_OF_LEUKOCYTE_APOPTOTIC_PROCESS	53	0.099862	0.0052892	0.12592	0.21387
BHAT_ESR1_TARGETS_NOT_VIA_AKT1_UP	202	0.055277	0.005693	0.069703	0.21388
GOBP_POSTSYNAPTIC_SPECIALIZATION_ORGANIZATION	43	0.11634	0.0055515	0.14675	0.21397
GOBP_PRESYNAPTIC_ENDOCYTOSIS	68	0.085465	0.0051253	0.10787	0.2141
HANN_RESISTANCE_TO_BCL2_INHIBITOR_DN	43	0.11569	0.0055206	0.14604	0.21414
LEE_LIVER_CANCER_MYC_TGFA_UP	60	0.097707	0.0055051	0.12339	0.21423
PID_PDGFRA_PATHWAY	22	0.1463	0.0049966	0.1848	0.21428
REACTOME_DNA_METHYLATION	24	0.14773	0.0052692	0.18675	0.21446
GOBP_REGULATION_OF_MITOCHONDRIAL_MEMBRANE_PERMEABILITY	55	0.09184	0.004955	0.11615	0.21457
GOBP_NEGATIVE_REGULATION_OF_STEM_CELL_POPULATION_MAINTENANCE	24	0.15778	0.0056278	0.19961	0.21464
GOBP_REGULATION_OF_PH	98	0.075923	0.0054615	0.096064	0.21467
REACTOME_NEGATIVE_REGULATION_OF_MET_ACTIVITY	21	0.18322	0.0061136	0.23183	0.21468
GOCC_CHROMOSOMAL_REGION	366	0.037714	0.0052053	0.047747	0.21481
KYNG_ENVIRONMENTAL_STRESS_RESPONSE_NOT_BY_4NQO_IN_WS	37	0.12994	0.0057529	0.16464	0.21499
GOBP_MONOATOMIC_ION_TRANSPORT	1160	0.023328	0.0056074	0.029559	0.21501
GOCC_GLYCOPROTEIN_COMPLEX	21	0.16863	0.0056268	0.21381	0.21515
GOMF_PROTEIN_SERINE_THREONINE_KINASE_ACTIVATOR_ACTIVITY	69	0.09176	0.0055429	0.11639	0.21523
DURCHDEWALD_SKIN_CARCINOGENESIS_UP	79	0.077173	0.0049869	0.097938	0.21536
GOMF_ATP_DEPENDENT_CHROMATIN_REMODELER_ACTIVITY	36	0.12532	0.0054729	0.15909	0.21543
GOBP_PROCESS_UTILIZING_AUTOPHAGIC_MECHANISM	544	0.030835	0.0051634	0.03916	0.21553
GOBP_REGULATION_OF_SYNAPSE_ASSEMBLY	111	0.076777	0.0058758	0.097584	0.21571
BILD_E2F3_ONCOGENIC_SIGNATURE	235	0.049793	0.0055263	0.063394	0.2161
GOMF_ACTIVE_TRANSMEMBRANE_TRANSPORTER_ACTIVITY	404	0.037492	0.0054311	0.047738	0.21612
PID_REG_GR_PATHWAY	81	0.07893	0.0051643	0.10051	0.21613
GOBP_POSITIVE_REGULATION_OF_OLIGODENDROCYTE_DIFFERENTIATION	23	0.15644	0.0054627	0.1992	0.21613
REACTOME_INTERACTIONS_OF_REV_WITH_HOST_CELLULAR_PROTEINS	36	0.1349	0.0058911	0.17178	0.21614
GOMF_TRANSLATION_INITIATION_FACTOR_ACTIVITY	48	0.094412	0.0047594	0.12029	0.21628
WP_SILDENAFIL_TREATMENT	22	0.17305	0.0059102	0.2205	0.21628
BONCI_TARGETS_OF_MIR15A_AND_MIR16_1	91	0.077151	0.005349	0.098377	0.21646
GOBP_PROTEIN_LOCALIZATION_TO_LYSOSOME	53	0.10089	0.0053438	0.12871	0.21656
REACTOME_SIGNALING_BY_NOTCH2	31	0.13444	0.0054488	0.1716	0.2167
GOBP_RESPONSE_TO_GROWTH_HORMONE	32	0.14165	0.0058329	0.18087	0.21677
GOBP_RESPONSE_TO_SALT	366	0.039622	0.0054686	0.050638	0.21698
REACTOME_ER_QUALITY_CONTROL_COMPARTMENT_ERQC	21	0.17389	0.0058024	0.22226	0.21699
SCHAEFFER_SOX9_TARGETS_IN_PROSTATE_DEVELOPMENT_UP	21	0.18591	0.0062034	0.23761	0.21699
REACTOME_TRANSLATION	276	0.040942	0.004919	0.052409	0.21735
GOCC_ENDOSOME_MEMBRANE	520	0.033311	0.0054572	0.042666	0.21749
BROWNE_HCMV_INFECTION_18HR_UP	171	0.056075	0.005318	0.071832	0.21751
GOBP_POSITIVE_REGULATION_OF_CELL_JUNCTION_ASSEMBLY	105	0.077322	0.0057563	0.099121	0.21768
MANALO_HYPOXIA_UP	195	0.057144	0.0057834	0.073347	0.21797
GOBP_ACUTE_INFLAMMATORY_RESPONSE_TO_ANTIGENIC_STIMULUS	22	0.16019	0.0054707	0.20566	0.21803
GOBP_PEPTIDE_BIOSYNTHETIC_PROCESS	664	0.02753	0.0050765	0.035371	0.21819
GOBP_SMOOTH_MUSCLE_CELL_APOPTOTIC_PROCESS	21	0.1745	0.0058228	0.22421	0.2182
GOBP_METANEPHRIC_NEPHRON_EPITHELIUM_DEVELOPMENT	21	0.17709	0.005909	0.22757	0.21824
REACTOME_SIGNALING_BY_FGFR1	48	0.10404	0.0052448	0.13375	0.21833
GOMF_OXIDOREDUCTASE_ACTIVITY_ACTING_ON_NAD_P_H_QUINONE_OR_SIMILAR_COMPOUND_AS_ACCEPTOR	50	0.10276	0.0052869	0.13212	0.21836
GOBP_NEGATIVE_REGULATION_OF_MAPK_CASCADE	166	0.056438	0.0052743	0.07257	0.21838
GOBP_LEARNING	147	0.061604	0.0054203	0.079216	0.21839
GOMF_MONOATOMIC_CATION_CHANNEL_ACTIVITY	307	0.044706	0.0056601	0.057494	0.21842
WP_NEUROGENESIS_REGULATION_IN_THE_OLFACTORY_EPITHELIUM	54	0.10244	0.0054767	0.13178	0.21847
GOBP_SEROTONIN_TRANSPORT	21	0.18403	0.0061407	0.23675	0.21849
BIOCARTA_IL2_PATHWAY	22	0.14225	0.004858	0.18306	0.21858
GOBP_REGULATION_OF_PROTEIN_SUMOYLATION	22	0.13721	0.004686	0.1766	0.2186
GOBP_CALCIUM_ION_IMPORT	43	0.11567	0.0055196	0.14888	0.21861
GOBP_POSITIVE_REGULATION_OF_INTERLEUKIN_1_PRODUCTION	68	0.099307	0.0059554	0.12813	0.21917
PRAMOONJAGO_SOX4_TARGETS_UP	51	0.10632	0.0055243	0.13728	0.21932
GOBP_REGULATION_OF_RESPONSE_TO_WOUNDING	154	0.060279	0.0054276	0.077862	0.21942
GOMF_SNORNA_BINDING	32	0.11409	0.004698	0.14739	0.21945
GOMF_MONOSACCHARIDE_BINDING	71	0.094219	0.0057731	0.12194	0.21987
REACTOME_GABA_RECEPTOR_ACTIVATION	57	0.098609	0.0054157	0.12773	0.22005
WP_DNA_DAMAGE_RESPONSE	69	0.089636	0.0054146	0.11621	0.22025
WARTERS_RESPONSE_TO_IR_SKIN	70	0.092806	0.0056465	0.12036	0.22034
GOBP_ATTACHMENT_OF_SPINDLE_MICROTUBULES_TO_KINETOCHORE	43	0.10921	0.0052117	0.14169	0.22042
REACTOME_SIGNALING_BY_FGFR2	69	0.082593	0.0049892	0.10722	0.22056
WP_PRIMARY_FOCAL_SEGMENTAL_GLOMERULOSCLEROSIS_FSGS	70	0.095753	0.0058257	0.12433	0.22061
GOMF_AMINOPEPTIDASE_ACTIVITY	39	0.1303	0.0059223	0.16954	0.22109
LIU_NASOPHARYNGEAL_CARCINOMA	65	0.085472	0.0050118	0.11123	0.22112
GOBP_RESPONSE_TO_AMPHETAMINE	31	0.13417	0.0054379	0.17466	0.2212
REACTOME_NUCLEAR_PORE_COMPLEX_NPC_DISASSEMBLY	35	0.13831	0.0059557	0.18018	0.22137
SUBTIL_PROGESTIN_TARGETS	34	0.11712	0.0049708	0.15263	0.22145
GOBP_NEGATIVE_REGULATION_OF_CELL_GROWTH	181	0.055101	0.0053748	0.071815	0.22147
KRIEG_HYPOXIA_NOT_VIA_KDM3A	698	0.028324	0.0053498	0.036919	0.22149
GOBP_VIRAL_LIFE_CYCLE	301	0.042956	0.0053861	0.056022	0.22161
GOBP_AUTOPHAGY_OF_MITOCHONDRION	87	0.073866	0.005008	0.096351	0.22165
REACTOME_SARS_COV_1_HOST_INTERACTIONS	87	0.074387	0.0050433	0.097111	0.22184
GOMF_LYSINE_N_METHYLTRANSFERASE_ACTIVITY	56	0.093974	0.0051158	0.12271	0.22189
REACTOME_FACTORS_INVOLVED_IN_MEGAKARYOCYTE_DEVELOPMENT_AND_PLATELET_PRODUCTION	148	0.060627	0.0053523	0.079182	0.22194
GOBP_REGULATION_OF_MONOOXYGENASE_ACTIVITY	48	0.10542	0.0053145	0.13779	0.2221
KEGG_REGULATION_OF_AUTOPHAGY	31	0.14233	0.0057686	0.18607	0.22216
REACTOME_TP53_REGULATES_METABOLIC_GENES	82	0.074372	0.0048959	0.097267	0.22226
GOBP_REGULATION_OF_MITOTIC_CELL_CYCLE_SPINDLE_ASSEMBLY_CHECKPOINT	21	0.17753	0.0059237	0.2323	0.22237
GOBP_PROTEIN_DNA_COMPLEX_DISASSEMBLY	20	0.14275	0.0046485	0.18681	0.2224
WP_NEURODEGENERATION_WITH_BRAIN_IRON_ACCUMULATION_NBIA_SUBTYPES_PATHWAY	41	0.11775	0.005487	0.15414	0.22246
REACTOME_NOTCH3_ACTIVATION_AND_TRANSMISSION_OF_SIGNAL_TO_THE_NUCLEUS	24	0.15212	0.0054259	0.19931	0.22267
GOBP_IONOTROPIC_GLUTAMATE_RECEPTOR_SIGNALING_PATHWAY	24	0.15776	0.0056271	0.20673	0.2227
KEGG_DRUG_METABOLISM_OTHER_ENZYMES	47	0.11843	0.0059078	0.15528	0.22284
GOBP_NEGATIVE_REGULATION_OF_CYTOKINE_PRODUCTION_INVOLVED_IN_INFLAMMATORY_RESPONSE	21	0.15572	0.0051961	0.20425	0.22292
GOBP_POSITIVE_REGULATION_OF_SODIUM_ION_TRANSPORT	31	0.13623	0.0055214	0.17881	0.22308
GOBP_REGULATION_OF_MRNA_METABOLIC_PROCESS	282	0.04176	0.0050707	0.054829	0.22314
WP_FATTY_ACID_BETAOXIDATION	33	0.1264	0.0052853	0.16596	0.22315
GARGALOVIC_RESPONSE_TO_OXIDIZED_PHOSPHOLIPIDS_MAGENTA_UP	25	0.13819	0.0050305	0.18147	0.22318
SMID_BREAST_CANCER_BASAL_DN	652	0.029785	0.0054442	0.039118	0.22321
BANDRES_RESPONSE_TO_CARMUSTIN_MGMT_24HR_DN	32	0.12909	0.0053157	0.16971	0.22344
REACTOME_NUCLEAR_ENVELOPE_NE_REASSEMBLY	71	0.088677	0.0054335	0.11666	0.2236
GOMF_PHOSPHOTRANSFERASE_ACTIVITY_PHOSPHATE_GROUP_AS_ACCEPTOR	33	0.12507	0.0052297	0.16457	0.22364
GOBP_REGULATION_OF_ACTION_POTENTIAL	56	0.10391	0.0056565	0.13677	0.22372
WP_CONSTITUTIVE_ANDROSTANE_RECEPTOR_PATHWAY	31	0.12809	0.0051917	0.16864	0.22376
GOMF_ANTIPORTER_ACTIVITY	102	0.070168	0.005149	0.092395	0.2238
REACTOME_BIOSYNTHESIS_OF_THE_N_GLYCAN_PRECURSOR_DOLICHOL_LIPID_LINKED_OLIGOSACCHARIDE_LLO_AND_TRANSFER_TO_A_NASCENT_PROTEIN	74	0.085986	0.0053783	0.11325	0.22386
GOBP_MEMBRANE_DEPOLARIZATION_DURING_ACTION_POTENTIAL	24	0.16176	0.00577	0.21315	0.22396
GOBP_CELL_CELL_JUNCTION_ORGANIZATION	207	0.053717	0.0055996	0.070817	0.22407
GOMF_PROTEIN_CONTAINING_COMPLEX_BINDING	1231	0.020751	0.0051281	0.027359	0.22409
REACTOME_NUCLEAR_IMPORT_OF_REV_PROTEIN	33	0.13773	0.0057591	0.18174	0.22428
GOBP_MANNOSYLATION	31	0.13375	0.0054211	0.17653	0.22432
WP_CALCIUM_REGULATION_IN_CARDIAC_CELLS	143	0.06168	0.0053533	0.081415	0.22435
GOBP_NEGATIVE_REGULATION_OF_VIRAL_GENOME_REPLICATION	52	0.10334	0.0054219	0.13645	0.22441
MULLIGHAN_MLL_SIGNATURE_2_DN	263	0.04727	0.0055458	0.062415	0.22443
GOCC_NUCLEAR_PORE	88	0.076792	0.005236	0.10151	0.22467
GOBP_NEGATIVE_REGULATION_OF_FAT_CELL_DIFFERENTIATION	52	0.10386	0.0054491	0.1374	0.22486
GOBP_POSITIVE_REGULATION_OF_COAGULATION	30	0.12997	0.0051824	0.172	0.22493
VERRECCHIA_RESPONSE_TO_TGFB1_C5	21	0.15549	0.0051883	0.20589	0.22506
GOMF_STRUCTURAL_CONSTITUENT_OF_MUSCLE	41	0.10948	0.0051018	0.1451	0.22527
GOBP_NEGATIVE_REGULATION_OF_CELL_CYCLE	369	0.036795	0.0050987	0.04878	0.22534
ZHANG_RESPONSE_TO_CANTHARIDIN_DN	61	0.087157	0.0049513	0.11557	0.22538
GOMF_INWARD_RECTIFIER_POTASSIUM_CHANNEL_ACTIVITY	26	0.15086	0.0056003	0.20017	0.22554
SIG_PIP3_SIGNALING_IN_B_LYMPHOCYTES	34	0.12317	0.0052276	0.16351	0.22565
REACTOME_APOPTOSIS	177	0.053963	0.0052059	0.071699	0.22584
GOBP_NEGATIVE_REGULATION_OF_SIGNALING_RECEPTOR_ACTIVITY	49	0.096027	0.0048908	0.12763	0.22591
SCHAEFFER_SOX9_TARGETS_IN_PROSTATE_DEVELOPMENT_DN	44	0.1084	0.0052326	0.14408	0.22591
VALK_AML_CLUSTER_16	25	0.15307	0.0055723	0.20344	0.22591
TOOKER_GEMCITABINE_RESISTANCE_DN	119	0.062924	0.0049851	0.083693	0.22608
KONG_E2F3_TARGETS	94	0.070944	0.0049987	0.094385	0.22614
GOBP_NEGATIVE_CHEMOTAXIS	45	0.11199	0.0054669	0.149	0.22614
FONTAINE_FOLLICULAR_THYROID_ADENOMA_UP	72	0.079901	0.00493	0.10645	0.22645
PID_TAP63_PATHWAY	52	0.10223	0.0053635	0.1362	0.22645
GOBP_INFLAMMASOME_COMPLEX_ASSEMBLY	35	0.12108	0.0052138	0.16142	0.22661
PID_IL2_1PATHWAY	54	0.097919	0.0052348	0.13056	0.22664
REACTOME_COPI_INDEPENDENT_GOLGI_TO_ER_RETROGRADE_TRAFFIC	48	0.10926	0.005508	0.14574	0.22672
MCBRYAN_PUBERTAL_BREAST_3_4WK_DN	37	0.10871	0.0048128	0.14503	0.22676
GOMF_NUCLEOBASE_CONTAINING_COMPOUND_KINASE_ACTIVITY	40	0.1063	0.004893	0.14195	0.22697
YAMASHITA_LIVER_CANCER_WITH_EPCAM_UP	50	0.10077	0.0051843	0.1346	0.22704
GOBP_REGULATION_OF_LEUKOCYTE_APOPTOTIC_PROCESS	86	0.073237	0.0049368	0.09783	0.22705
GOBP_GOLGI_VESICLE_TRANSPORT	284	0.040486	0.0049331	0.054101	0.22714
GOCC_H4_H2A_HISTONE_ACETYLTRANSFERASE_COMPLEX	24	0.14543	0.0051873	0.19442	0.22723
GOBP_MICROTUBULE_BUNDLE_FORMATION	120	0.063922	0.0050853	0.085494	0.22733
GOBP_MICROVILLUS_ORGANIZATION	30	0.1278	0.0050957	0.17096	0.22737
GOBP_ENDOCYTIC_RECYCLING	82	0.07809	0.0051406	0.10448	0.2274
TAKEDA_TARGETS_OF_NUP98_HOXA9_FUSION_6HR_DN	41	0.11936	0.0055622	0.15984	0.22761
BLUM_RESPONSE_TO_SALIRASIB_DN	323	0.039338	0.0051064	0.052685	0.22764
GOMF_ATPASE_COUPLED_TRANSMEMBRANE_TRANSPORTER_ACTIVITY	97	0.075597	0.0054104	0.10125	0.22765
GOBP_P38MAPK_CASCADE	52	0.10486	0.0055015	0.14057	0.22784
GOMF_LYSOPHOSPHOLIPASE_ACTIVITY	25	0.15219	0.0055402	0.20401	0.22784
SLEBOS_HEAD_AND_NECK_CANCER_WITH_HPV_UP	73	0.079748	0.0049545	0.10695	0.22794
MIKKELSEN_ES_ICP_WITH_H3K27ME3	40	0.10436	0.0048035	0.13995	0.22794
CHO_NR4A1_TARGETS	30	0.12819	0.0051112	0.17233	0.22849
PID_TELOMERASE_PATHWAY	66	0.084699	0.0050044	0.11389	0.22854
GOBP_POST_GOLGI_VESICLE_MEDIATED_TRANSPORT	101	0.068306	0.0049878	0.091855	0.22856
KEGG_RIBOSOME	80	0.074385	0.0048369	0.10003	0.22857
CHANGOLKAR_H2AFY_TARGETS_UP	49	0.094321	0.004804	0.12688	0.22862
GOBP_NUCLEOTIDE_BINDING_DOMAIN_LEUCINE_RICH_REPEAT_CONTAINING_RECEPTOR_SIGNALING_PATHWAY	26	0.14299	0.0053082	0.19237	0.22866
GOBP_ADAPTIVE_THERMOGENESIS	155	0.058715	0.0053038	0.079048	0.22881
GOBP_POSITIVE_REGULATION_OF_TRANSLATION	125	0.057886	0.0046994	0.078004	0.22902
GOBP_REGULATION_OF_HIPPO_SIGNALING	25	0.15297	0.0055685	0.20619	0.22909
NAKAYAMA_SOFT_TISSUE_TUMORS_PCA1_DN	72	0.090748	0.0055992	0.12236	0.22915
GOBP_NEURON_APOPTOTIC_PROCESS	241	0.045935	0.005162	0.061954	0.22922
GOMF_ACETYLTRANSFERASE_ACTIVITY	89	0.074081	0.0050797	0.099916	0.22922
GOBP_SISTER_CHROMATID_SEGREGATION	248	0.043551	0.0049637	0.058748	0.22926
GOBP_POSITIVE_REGULATION_OF_OXIDOREDUCTASE_ACTIVITY	59	0.090897	0.0050787	0.12262	0.22927
GOCC_ACTIN_FILAMENT	100	0.072546	0.0052713	0.097921	0.22939
REACTOME_CHAPERONE_MEDIATED_AUTOPHAGY	22	0.13896	0.0047459	0.18761	0.22945
BILANGES_SERUM_SENSITIVE_GENES	76	0.083878	0.0053167	0.11334	0.22965
WP_NANOPARTICLEMEDIATED_ACTIVATION_OF_RECEPTOR_SIGNALING	27	0.12935	0.0048931	0.17479	0.22965
GUENTHER_GROWTH_SPHERICAL_VS_ADHERENT_UP	21	0.1499	0.0050018	0.20263	0.22972
HAHTOLA_CTCL_CUTANEOUS	22	0.15064	0.0051447	0.20383	0.22994
PUJANA_BRCA_CENTERED_NETWORK	115	0.062803	0.0048917	0.084992	0.22998
GOBP_REGULATION_OF_CIRCADIAN_RHYTHM	110	0.070165	0.0053457	0.095091	0.2303
GOBP_PULMONARY_VALVE_DEVELOPMENT	22	0.16462	0.0056221	0.22311	0.23031
REACTOME_FRS_MEDIATED_FGFR4_SIGNALING	20	0.14126	0.0045999	0.19145	0.23031
REACTOME_MEIOSIS	77	0.075235	0.0047999	0.1021	0.23061
GOBP_MHC_CLASS_II_BIOSYNTHETIC_PROCESS	20	0.14847	0.0048347	0.20155	0.23068
GOBP_ESTABLISHMENT_OF_PROTEIN_LOCALIZATION	1581	0.017656	0.0048955	0.023979	0.23077
GOBP_TRANSCRIPTION_INITIATION_COUPLED_CHROMATIN_REMODELING	27	0.12536	0.0047425	0.17075	0.23141
MORI_PRE_BI_LYMPHOCYTE_DN	76	0.077601	0.0049187	0.10578	0.23161
REACTOME_PROTEIN_UBIQUITINATION	70	0.079409	0.0048314	0.10827	0.23166
KUNINGER_IGF1_VS_PDGFB_TARGETS_DN	44	0.10627	0.0051294	0.14514	0.23204
GOMF_TRANSFERASE_ACTIVITY_TRANSFERRING_NITROGENOUS_GROUPS	25	0.14483	0.0052723	0.19796	0.23221
XU_GH1_EXOGENOUS_TARGETS_DN	100	0.068481	0.0049759	0.093656	0.23234
GOBP_POSITIVE_REGULATION_OF_WOUND_HEALING	58	0.094838	0.005254	0.12973	0.23237
GOBP_CELLULAR_RESPONSE_TO_PH	25	0.1345	0.0048963	0.18398	0.23238
JOHNSTONE_PARVB_TARGETS_2_UP	136	0.058656	0.0049656	0.080254	0.23243
ISHIDA_E2F_TARGETS	50	0.092346	0.004751	0.12635	0.23243
SHETH_LIVER_CANCER_VS_TXNIP_LOSS_PAM4	270	0.042647	0.0050687	0.058372	0.23251
WP_HEPATITIS_B_INFECTION	146	0.058389	0.0051201	0.079946	0.23259
GOBP_LOW_DENSITY_LIPOPROTEIN_PARTICLE_CLEARANCE	27	0.13401	0.0050695	0.18348	0.23259
GOBP_ADULT_LOCOMOTORY_BEHAVIOR	79	0.076561	0.0049473	0.10487	0.23268
MOLENAAR_TARGETS_OF_CCND1_AND_CDK4_UP	62	0.086443	0.0049508	0.11852	0.2329
GOBP_EMBRYONIC_CAMERA_TYPE_EYE_DEVELOPMENT	37	0.10559	0.0046748	0.14484	0.233
HU_GENOTOXIN_ACTION_DIRECT_VS_INDIRECT_24HR	47	0.09665	0.0048213	0.13262	0.23307
GOBP_VESICLE_TETHERING	30	0.12786	0.0050982	0.17549	0.23312
PID_IL8_CXCR2_PATHWAY	32	0.12819	0.0052784	0.17615	0.2334
GOMF_STRUCTURAL_CONSTITUENT_OF_NUCLEAR_PORE	22	0.15713	0.0053662	0.21605	0.23353
JIANG_AGING_CEREBRAL_CORTEX_DN	48	0.10803	0.005446	0.1487	0.23377
REACTOME_NONSENSE_MEDIATED_DECAY_NMD	105	0.061975	0.0046138	0.08541	0.23404
GOBP_REGULATION_OF_STEM_CELL_PROLIFERATION	75	0.084073	0.005294	0.11591	0.23413
SIG_CD40PATHWAYMAP	33	0.11313	0.0047307	0.15597	0.23413
GOBP_MAINTENANCE_OF_BLOOD_BRAIN_BARRIER	34	0.13213	0.0056081	0.18223	0.23421
FIGUEROA_AML_METHYLATION_CLUSTER_6_DN	32	0.12749	0.0052497	0.17586	0.23425
DEN_INTERACT_WITH_LCA5	26	0.14023	0.0052058	0.1935	0.23432
FERRARI_RESPONSE_TO_FENRETINIDE_UP	20	0.17043	0.0055501	0.23542	0.23456
WANG_ADIPOGENIC_GENES_REPRESSED_BY_SIRT1	26	0.14312	0.0053132	0.19797	0.23486
GOBP_REGULATION_OF_VIRAL_ENTRY_INTO_HOST_CELL	45	0.10494	0.0051223	0.14516	0.23488
GOMF_CYTOSKELETAL_ANCHOR_ACTIVITY	23	0.14371	0.0050182	0.19887	0.23495
GOBP_STRIATED_MUSCLE_ADAPTATION	44	0.10207	0.0049267	0.14133	0.2351
REACTOME_SIGNALING_BY_NOTCH3	47	0.099246	0.0049508	0.13753	0.23526
WP_WNT_SIGNALING_PATHWAY_AND_PLURIPOTENCY	96	0.07092	0.0050496	0.098312	0.23534
GOMF_FIBROBLAST_GROWTH_FACTOR_BINDING	22	0.1459	0.0049829	0.20239	0.23549
GOBP_NEGATIVE_REGULATION_OF_VIRAL_ENTRY_INTO_HOST_CELL	21	0.16356	0.0054578	0.22693	0.23553
GOMF_TRANSMITTER_GATED_CHANNEL_ACTIVITY	55	0.10418	0.0056208	0.14458	0.23558
WP_PHOSPHODIESTERASES_IN_NEURONAL_FUNCTION	54	0.098569	0.0052696	0.13699	0.23591
PLASARI_TGFB1_SIGNALING_VIA_NFIC_1HR_DN	101	0.066215	0.0048351	0.092035	0.23594
GOBP_POSITIVE_REGULATION_OF_POTASSIUM_ION_TRANSPORT	44	0.11157	0.0053855	0.15522	0.23614
REACTOME_NEGATIVE_EPIGENETIC_REGULATION_OF_RRNA_EXPRESSION	67	0.078746	0.0046876	0.10956	0.23615
GOBP_RESPONSE_TO_CADMIUM_ION	50	0.097383	0.0050101	0.13554	0.23624
GOCC_OUTER_MEMBRANE	231	0.042659	0.0046946	0.05938	0.23625
REACTOME_TRNA_MODIFICATION_IN_THE_NUCLEUS_AND_CYTOSOL	42	0.10528	0.0049655	0.14672	0.23651
UEDA_PERIFERAL_CLOCK	169	0.051579	0.0048632	0.071882	0.23652
WP_NEURAL_CREST_CELL_MIGRATION_IN_CANCER	41	0.11305	0.0052679	0.15756	0.23655
WP_AMPACTIVATED_PROTEIN_KINASE_SIGNALING	64	0.086241	0.005018	0.12036	0.23684
REACTOME_REGULATION_OF_TP53_ACTIVITY_THROUGH_ACETYLATION	28	0.12405	0.0047787	0.17323	0.23696
WP_GLYCEROLIPIDS_AND_GLYCEROPHOSPHOLIPIDS	21	0.13418	0.0044772	0.18742	0.23702
GOBP_NEGATIVE_REGULATION_OF_MONOATOMIC_ION_TRANSMEMBRANE_TRANSPORT	88	0.074775	0.0050985	0.10447	0.23708
GOBP_REGULATION_OF_PHAGOCYTOSIS	93	0.069488	0.0048701	0.097135	0.23719
GOBP_REGULATION_OF_NECROTIC_CELL_DEATH	39	0.11167	0.0050756	0.15619	0.23731
PUJANA_XPRSS_INT_NETWORK	163	0.052769	0.004887	0.07382	0.23736
GOBP_NEGATIVE_REGULATION_OF_CYTOSKELETON_ORGANIZATION	153	0.053957	0.0048427	0.07548	0.23736
REACTOME_ASPIRIN_ADME	40	0.12269	0.0056474	0.17174	0.23749
GOBP_TRANSLATIONAL_ELONGATION	57	0.077522	0.0042576	0.1086	0.23767
EBAUER_MYOGENIC_TARGETS_OF_PAX3_FOXO1_FUSION	46	0.10499	0.0051817	0.14708	0.23767
GOBP_POSITIVE_REGULATION_OF_ERBB_SIGNALING_PATHWAY	37	0.12164	0.0053853	0.17051	0.23781
GOBP_COPII_COATED_VESICLE_BUDDING	40	0.095408	0.0043915	0.13381	0.23792
SHEPARD_BMYB_MORPHOLINO_UP	199	0.046832	0.0047877	0.065741	0.23812
HOFMANN_CELL_LYMPHOMA_DN	36	0.10138	0.0044275	0.14234	0.23816
REACTOME_INTERCONVERSION_OF_NUCLEOTIDE_DI_AND_TRIPHOSPHATES	27	0.13777	0.0052116	0.19357	0.23832
GOBP_REGULATION_OF_JNK_CASCADE	136	0.057883	0.0049001	0.08133	0.23833
GOBP_REGULATION_OF_MULTICELLULAR_ORGANISMAL_DEVELOPMENT	1318	0.019771	0.005043	0.027799	0.23848
GOBP_REGULATION_OF_LEUKOCYTE_DIFFERENTIATION	305	0.04029	0.0050846	0.056658	0.23851
GOBP_SMALL_GTPASE_MEDIATED_SIGNAL_TRANSDUCTION	465	0.03176	0.0049277	0.044685	0.23862
GOBP_REGULATION_OF_GLIOGENESIS	96	0.070741	0.0050369	0.099618	0.23882
GOBP_SPINDLE_ORGANIZATION	189	0.046455	0.0046295	0.065482	0.23903
HAHTOLA_MYCOSIS_FUNGOIDES_SKIN_UP	168	0.050216	0.0047207	0.070918	0.23945
BOYLAN_MULTIPLE_MYELOMA_PCA3_UP	77	0.083116	0.0053028	0.11743	0.23954
GOBP_CELLULAR_RESPONSE_TO_GAMMA_RADIATION	29	0.11823	0.0046349	0.16709	0.23961
GOBP_REGULATION_OF_MITOCHONDRIAL_OUTER_MEMBRANE_PERMEABILIZATION_INVOLVED_IN_APOPTOTIC_SIGNALING_PATHWAY	25	0.11303	0.0041148	0.15976	0.23963
BECKER_TAMOXIFEN_RESISTANCE_UP	52	0.095075	0.004988	0.13444	0.23973
BRUINS_UVC_RESPONSE_EARLY_LATE	297	0.038687	0.0048189	0.054771	0.23999
BOGNI_TREATMENT_RELATED_MYELOID_LEUKEMIA_UP	27	0.11159	0.0042215	0.15805	0.24007
KEGG_B_CELL_RECEPTOR_SIGNALING_PATHWAY	71	0.076762	0.0047034	0.10874	0.24012
GOBP_REGULATION_OF_SIGNAL_TRANSDUCTION_BY_P53_CLASS_MEDIATOR	99	0.065637	0.0047455	0.092994	0.24015
WP_17Q12_COPY_NUMBER_VARIATION_SYNDROME	46	0.15276	0.007539	0.21655	0.24028
WP_MTHFR_DEFICIENCY	23	0.12701	0.0044349	0.18033	0.24062
SA_B_CELL_RECEPTOR_COMPLEXES	24	0.11678	0.0041652	0.1658	0.24063
GOBP_NEGATIVE_REGULATION_OF_BINDING	156	0.053598	0.004857	0.07616	0.2408
GOBP_RESPONSE_TO_PROSTAGLANDIN_E	21	0.16068	0.0053615	0.22833	0.24081
GOBP_PURINE_CONTAINING_COMPOUND_METABOLIC_PROCESS	527	0.0287	0.0047324	0.04079	0.24085
GOBP_REGULATION_OF_HETEROCHROMATIN_FORMATION	29	0.13227	0.0051852	0.18799	0.24085
GOCC_PHAGOCYTIC_VESICLE_MEMBRANE	71	0.074641	0.0045735	0.10614	0.24096
BAKKER_FOXO3_TARGETS_DN	163	0.054039	0.0050047	0.076927	0.2412
GOCC_CUL4_RING_E3_UBIQUITIN_LIGASE_COMPLEX	36	0.11111	0.0048524	0.15823	0.24128
GOMF_AMINO_ACID_SODIUM_SYMPORTER_ACTIVITY	20	0.16985	0.0055312	0.24192	0.24131
GOBP_DORSAL_VENTRAL_NEURAL_TUBE_PATTERNING	23	0.13093	0.0045719	0.18661	0.24146
WP_MRNA_PROCESSING	120	0.057413	0.0045675	0.081867	0.24156
GOBP_SIGNAL_TRANSDUCTION_BY_P53_CLASS_MEDIATOR	163	0.051968	0.0048128	0.074162	0.24174
GOBP_GROWTH_HORMONE_RECEPTOR_SIGNALING_PATHWAY	20	0.16974	0.0055276	0.24228	0.24178
SHIN_B_CELL_LYMPHOMA_CLUSTER_2	30	0.11939	0.0047605	0.17067	0.24211
WENG_POR_TARGETS_LIVER_DN	22	0.14503	0.0049531	0.20736	0.24215
BRACHAT_RESPONSE_TO_CAMPTOTHECIN_DN	41	0.10251	0.0047767	0.14659	0.24219
GOCC_HETEROCHROMATIN	74	0.072246	0.0045189	0.10356	0.24271
GOBP_POSITIVE_REGULATION_OF_LEUKOCYTE_APOPTOTIC_PROCESS	25	0.13795	0.0050219	0.19778	0.24275
GOCC_RUFFLE	176	0.050124	0.004822	0.07188	0.2428
REACTOME_TRANSCRIPTIONAL_REGULATION_OF_GRANULOPOIESIS	50	0.097549	0.0050187	0.13994	0.24288
GOBP_NEGATIVE_REGULATION_OF_ERBB_SIGNALING_PATHWAY	31	0.11266	0.0045663	0.16175	0.24306
GOBP_SYNAPTIC_MEMBRANE_ADHESION	27	0.14127	0.0053442	0.20283	0.24306
MISHRA_CARCINOMA_ASSOCIATED_FIBROBLAST_UP	22	0.13675	0.0046705	0.19637	0.24309
LIAN_LIPA_TARGETS_3M	60	0.088676	0.0049963	0.12737	0.24315
KEGG_NOTCH_SIGNALING_PATHWAY	45	0.087056	0.0042496	0.12507	0.24319
LIAN_LIPA_TARGETS_6M	74	0.080499	0.0050352	0.11575	0.24339
MULLIGHAN_NPM1_MUTATED_SIGNATURE_2_DN	73	0.074518	0.0046295	0.10716	0.24341
ZHOU_CELL_CYCLE_GENES_IN_IR_RESPONSE_24HR	117	0.055732	0.0043783	0.080214	0.2436
BROWNE_HCMV_INFECTION_1HR_UP	50	0.093439	0.0048072	0.1345	0.24362
WP_DYRK1A	60	0.084502	0.0047611	0.12171	0.24376
BENPORATH_ES_1	365	0.033347	0.0045964	0.048075	0.24395
GOBP_REGULATION_OF_PROTEIN_TYROSINE_KINASE_ACTIVITY	75	0.075364	0.0047456	0.10865	0.24395
REACTOME_RESPIRATORY_ELECTRON_TRANSPORT	89	0.061105	0.0041899	0.088144	0.24409
GOBP_MEMBRANE_DOCKING	90	0.064975	0.0044801	0.093754	0.24415
GOCC_DNA_PACKAGING_COMPLEX	104	0.062468	0.0046284	0.090145	0.24417
KYNG_DNA_DAMAGE_BY_GAMMA_RADIATION	74	0.077793	0.0048659	0.11226	0.24417
GOBP_NUCLEUS_ORGANIZATION	141	0.053845	0.0046407	0.077737	0.24427
RASHI_RESPONSE_TO_IONIZING_RADIATION_1	38	0.1091	0.0048949	0.15751	0.24427
KIM_ALL_DISORDERS_DURATION_CORR_DN	140	0.052545	0.0045127	0.075868	0.24429
GOBP_ATP_SYNTHESIS_COUPLED_ELECTRON_TRANSPORT	84	0.064082	0.0042694	0.092536	0.24431
GOBP_POSITIVE_REGULATION_OF_ALPHA_BETA_T_CELL_DIFFERENTIATION	51	0.10052	0.005223	0.14527	0.24448
REACTOME_NEUROTRANSMITTER_RELEASE_CYCLE	50	0.1017	0.0052321	0.14706	0.24462
REACTOME_FCERI_MEDIATED_MAPK_ACTIVATION	32	0.10996	0.004528	0.15901	0.24462
GOBP_RESPONSE_TO_COCAINE	45	0.10082	0.0049213	0.14592	0.24482
GOBP_REGULATION_OF_MACROPHAGE_CHEMOTAXIS	26	0.12357	0.0045873	0.1789	0.24487
GOCC_AXONEMAL_MICROTUBULE	37	0.095137	0.004212	0.13777	0.24492
GOCC_U2_TYPE_CATALYTIC_STEP_2_SPLICEOSOME	29	0.11319	0.0044376	0.16395	0.24496
WP_TRIACYLGLYCERIDE_SYNTHESIS	23	0.14166	0.0049467	0.20524	0.24503
MUELLER_COMMON_TARGETS_OF_AML_FUSIONS_DN	31	0.11721	0.0047507	0.16984	0.24506
GOBP_POSITIVE_REGULATION_OF_MRNA_PROCESSING	33	0.10978	0.0045904	0.15931	0.24539
GOBP_TETRAPYRROLE_BIOSYNTHETIC_PROCESS	33	0.10807	0.0045189	0.15724	0.24596
GOBP_CALCIUM_ION_HOMEOSTASIS	309	0.039046	0.0049593	0.056865	0.24616
GOBP_REACTIVE_OXYGEN_SPECIES_BIOSYNTHETIC_PROCESS	52	0.088312	0.0046332	0.12884	0.24654
GOBP_REGULATION_OF_KERATINOCYTE_DIFFERENTIATION	37	0.11034	0.004885	0.16099	0.24655
WP_PANCREATIC_ADENOCARCINOMA_PATHWAY	87	0.071554	0.0048512	0.10444	0.24664
REACTOME_ACTIVATION_OF_ANTERIOR_HOX_GENES_IN_HINDBRAIN_DEVELOPMENT_DURING_EARLY_EMBRYOGENESIS	79	0.074333	0.0048033	0.10854	0.24673
REACTOME_DISEASES_OF_CARBOHYDRATE_METABOLISM	34	0.10945	0.0046454	0.15987	0.2468
WANG_RESPONSE_TO_GSK3_INHIBITOR_SB216763_UP	332	0.035471	0.004667	0.051816	0.24681
REACTOME_NUCLEAR_SIGNALING_BY_ERBB4	31	0.11185	0.0045332	0.16343	0.24687
GOBP_NEGATIVE_REGULATION_OF_AMIDE_METABOLIC_PROCESS	197	0.044782	0.0045553	0.065493	0.24706
NAKAMURA_ADIPOGENESIS_EARLY_UP	59	0.093146	0.0052044	0.13632	0.24722
GOBP_GPI_ANCHOR_METABOLIC_PROCESS	28	0.10842	0.0041765	0.1587	0.24726
GOMF_ADENYLYLTRANSFERASE_ACTIVITY	30	0.12222	0.0048731	0.17901	0.24739
GOBP_MEMORY	121	0.060641	0.0048441	0.088856	0.24748
MARSON_FOXP3_TARGETS_DN	52	0.09189	0.0048209	0.13486	0.24783
GOBP_POSITIVE_REGULATION_OF_LIPID_CATABOLIC_PROCESS	23	0.13543	0.0047289	0.19876	0.24783
GOBP_NEGATIVE_REGULATION_OF_OXIDOREDUCTASE_ACTIVITY	25	0.11796	0.0042941	0.17315	0.24787
HEIDENBLAD_AMPLIFIED_IN_PANCREATIC_CANCER	54	0.087841	0.0046961	0.12903	0.24801
GOBP_POSITIVE_REGULATION_OF_STEM_CELL_POPULATION_MAINTENANCE	47	0.090696	0.0045243	0.1333	0.24814
GOCC_MICROTUBULE_PLUS_END	23	0.1188	0.0041484	0.17477	0.24833
GOBP_RESPONSE_TO_PH	43	0.095739	0.0045686	0.14095	0.24849
GOBP_MITOTIC_NUCLEAR_DIVISION	283	0.037947	0.0046157	0.05587	0.24851
GOBP_GLUCAN_BIOSYNTHETIC_PROCESS	42	0.10851	0.0051177	0.15988	0.24867
GOBP_REGULATION_OF_PHOSPHATASE_ACTIVITY	77	0.074176	0.0047324	0.1093	0.24869
GOBP_POSITIVE_REGULATION_OF_CELL_DEATH	553	0.028298	0.0047764	0.04176	0.24901
REACTOME_FATTY_ACYL_COA_BIOSYNTHESIS	35	0.11125	0.0047905	0.1642	0.24904
REACTOME_POST_TRANSLATIONAL_MODIFICATION_SYNTHESIS_OF_GPI_ANCHORED_PROTEINS	82	0.070457	0.0046381	0.10402	0.2491
BHATI_G2M_ARREST_BY_2METHOXYESTRADIOL_UP	111	0.055669	0.0042604	0.082238	0.24923
GOBP_REGULATION_OF_CELLULAR_RESPONSE_TO_VASCULAR_ENDOTHELIAL_GROWTH_FACTOR_STIMULUS	24	0.13163	0.0046951	0.19472	0.24953
APPIERTO_RESPONSE_TO_FENRETINIDE_DN	50	0.086018	0.0044254	0.12734	0.24968
REACTOME_RAC2_GTPASE_CYCLE	86	0.069836	0.0047076	0.10351	0.24995
GOMF_LIGASE_ACTIVITY_FORMING_CARBON_NITROGEN_BONDS	49	0.087345	0.0044487	0.12947	0.24996
RIZKI_TUMOR_INVASIVENESS_3D_UP	200	0.046308	0.0047458	0.068649	0.24998
REACTOME_VEGFR2_MEDIATED_VASCULAR_PERMEABILITY	26	0.12497	0.0046391	0.18533	0.25007
GOBP_REGULATION_OF_EPIDERMIS_DEVELOPMENT	62	0.079046	0.0045271	0.11723	0.25008
GOBP_THYMUS_DEVELOPMENT	47	0.093494	0.0046639	0.13868	0.25011
GOBP_PROTEIN_AUTOPROCESSING	28	0.11666	0.0044941	0.17311	0.25018
GOBP_CELL_CYCLE_G1_S_PHASE_TRANSITION	244	0.040497	0.0045787	0.060097	0.2502
GOBP_CELLULAR_RESPONSE_TO_VASCULAR_ENDOTHELIAL_GROWTH_FACTOR_STIMULUS	60	0.083873	0.0047257	0.12448	0.25022
GOMF_LIGASE_ACTIVITY	157	0.046595	0.0042358	0.069223	0.25044
GOBP_POSITIVE_REGULATION_OF_CYCLIN_DEPENDENT_PROTEIN_KINASE_ACTIVITY	26	0.12424	0.0046124	0.18464	0.2505
GOBP_RESPONSE_TO_HYDROGEN_PEROXIDE	109	0.058053	0.0044029	0.086276	0.25052
WANG_RESPONSE_TO_FORSKOLIN_UP	22	0.14766	0.0050429	0.21949	0.25056
TORCHIA_TARGETS_OF_EWSR1_FLI1_FUSION_UP	262	0.039332	0.0046059	0.058536	0.25082
GOBP_CARDIAC_ATRIUM_DEVELOPMENT	34	0.11952	0.0050727	0.17798	0.25095
MATZUK_IMPLANTATION_AND_UTERINE	20	0.1411	0.0045947	0.21028	0.25112
GOBP_REGULATION_OF_LIPID_KINASE_ACTIVITY	50	0.089559	0.0046076	0.13349	0.25115
GOBP_HISTONE_MRNA_METABOLIC_PROCESS	23	0.11792	0.0041175	0.17625	0.25175
GOBP_REGULATION_OF_GLUCOSE_METABOLIC_PROCESS	96	0.064858	0.004618	0.09697	0.2518
HOLLERN_EMT_BREAST_TUMOR_DN	118	0.056249	0.0044376	0.084151	0.25194
KEGG_SPLICEOSOME	117	0.055595	0.0043675	0.083186	0.25197
GOBP_TRANSFORMING_GROWTH_FACTOR_BETA_RECEPTOR_SIGNALING_PATHWAY	201	0.047512	0.0048812	0.071198	0.25229
GOBP_PYRIMIDINE_NUCLEOSIDE_MONOPHOSPHATE_METABOLIC_PROCESS	20	0.13605	0.0044305	0.20418	0.2526
LINDGREN_BLADDER_CANCER_CLUSTER_1_UP	114	0.062385	0.0048381	0.093816	0.25304
KUROZUMI_RESPONSE_TO_ONCOCYTIC_VIRUS_AND_CYCLIC_RGD	21	0.13442	0.0044851	0.2022	0.25311
WP_WHITE_FAT_CELL_DIFFERENTIATION	29	0.12989	0.0050921	0.19548	0.2532
PHONG_TNF_RESPONSE_VIA_P38_COMPLETE	214	0.043678	0.0046286	0.065755	0.25327
GOBP_NECROTIC_CELL_DEATH	59	0.08401	0.0046939	0.12653	0.25337
WP_HISTONE_MODIFICATIONS	45	0.09171	0.0044768	0.13816	0.25341
WP_ENDOPLASMIC_RETICULUM_STRESS_RESPONSE_IN_CORONAVIRUS_INFECTION	46	0.087464	0.0043166	0.13177	0.25343
GOBP_MICROVILLUS_ASSEMBLY	22	0.13638	0.0046577	0.20548	0.25344
GOBP_FIBROBLAST_PROLIFERATION	93	0.069479	0.0048694	0.10486	0.25381
GOBP_PROTEIN_LOCALIZATION_TO_MITOCHONDRION	125	0.053692	0.0043589	0.081087	0.25394
GOMF_MODIFIED_AMINO_ACID_BINDING	82	0.069782	0.0045937	0.10545	0.25408
GOBP_POSITIVE_REGULATION_OF_CILIUM_ASSEMBLY	27	0.12741	0.0048198	0.19254	0.25408
GOBP_CELLULAR_CARBOHYDRATE_METABOLIC_PROCESS	274	0.037957	0.0045441	0.05748	0.25452
GOBP_RIBONUCLEOTIDE_CATABOLIC_PROCESS	48	0.090625	0.0045685	0.13726	0.25455
GOBP_REGULATION_OF_CELL_CYCLE_G1_S_PHASE_TRANSITION	178	0.046282	0.0044774	0.070132	0.25465
GOBP_CELL_GROWTH	467	0.028991	0.0045075	0.043937	0.25468
GOCC_INO80_TYPE_COMPLEX	26	0.13824	0.005132	0.20954	0.25472
GOBP_MITOCHONDRIAL_RESPIRATORY_CHAIN_COMPLEX_ASSEMBLY	91	0.062206	0.0043128	0.094305	0.25475
GOBP_CYTOPLASMIC_SEQUESTERING_OF_PROTEIN	20	0.14395	0.0046876	0.21822	0.25475
CHIANG_LIVER_CANCER_SUBCLASS_INTERFERON_DN	48	0.093611	0.004719	0.14198	0.25485
GOBP_POLYOL_BIOSYNTHETIC_PROCESS	60	0.073636	0.0041489	0.11179	0.25505
GOBP_RESPONSE_TO_MINERALOCORTICOID	37	0.10408	0.0046078	0.15802	0.25507
PID_INTEGRIN_A9B1_PATHWAY	24	0.13362	0.0047659	0.20291	0.25511
GOBP_ACETYL_COA_METABOLIC_PROCESS	30	0.10366	0.0041334	0.15747	0.25518
GOCC_MALE_GERM_CELL_NUCLEUS	50	0.092295	0.0047484	0.14024	0.25523
GOBP_NEGATIVE_REGULATION_OF_REACTIVE_OXYGEN_SPECIES_METABOLIC_PROCESS	44	0.090931	0.0043892	0.13837	0.25554
GOBP_REGULATION_OF_PROTEIN_SERINE_THREONINE_KINASE_ACTIVITY	336	0.03498	0.0046295	0.053269	0.2557
GOBP_ORGANELLE_DISASSEMBLY	134	0.050371	0.004233	0.076717	0.25573
GOBP_HEMOPOIESIS	877	0.02172	0.0045757	0.033109	0.25592
GOBP_POSITIVE_REGULATION_OF_LYMPHOCYTE_DIFFERENTIATION	127	0.056446	0.0046188	0.086148	0.25617
REACTOME_HDR_THROUGH_SINGLE_STRAND_ANNEALING_SSA	37	0.10159	0.0044975	0.15504	0.25617
GOBP_SKELETAL_MUSCLE_TISSUE_REGENERATION	36	0.1066	0.0046552	0.16271	0.2562
GOBP_HEMOSTASIS	221	0.043077	0.0046381	0.065774	0.25626
KEGG_NITROGEN_METABOLISM	23	0.12753	0.0044531	0.1948	0.25635
UZONYI_RESPONSE_TO_LEUKOTRIENE_AND_THROMBIN	34	0.11764	0.0049932	0.17992	0.2566
GOCC_LEADING_EDGE_MEMBRANE	179	0.047972	0.0046537	0.073382	0.25665
GOBP_MATURATION_OF_5_8S_RRNA_FROM_TRICISTRONIC_RRNA_TRANSCRIPT_SSU_RRNA_5_8S_RRNA_LSU_RRNA	24	0.1228	0.0043803	0.18822	0.25706
GOBP_HISTONE_H2A_ACETYLATION	22	0.13016	0.0044452	0.19958	0.25716
GOBP_NEUROMUSCULAR_PROCESS	144	0.050079	0.0043614	0.076904	0.25747
WP_IL1_SIGNALING_PATHWAY	53	0.082313	0.0043597	0.12644	0.25753
GOMF_CYCLIC_NUCLEOTIDE_PHOSPHODIESTERASE_ACTIVITY	26	0.13072	0.0048527	0.20088	0.25761
GOBP_REGULATION_OF_MUSCLE_HYPERTROPHY	57	0.088003	0.0048332	0.13526	0.25765
WHITFIELD_CELL_CYCLE_G1_S	118	0.053391	0.0042121	0.082073	0.25768
WP_CHROMOSOMAL_AND_MICROSATELLITE_INSTABILITY_IN_COLORECTAL_CANCER	73	0.075392	0.0046838	0.1159	0.25769
GOBP_POSITIVE_REGULATION_OF_TRANSFERASE_ACTIVITY	484	0.027885	0.0044116	0.042885	0.25778
GOBP_REGULATION_OF_MACROPHAGE_DIFFERENTIATION	22	0.13707	0.0046813	0.21087	0.25784
CAIRO_LIVER_DEVELOPMENT_UP	159	0.049705	0.0045469	0.076524	0.258
REACTOME_COOPERATION_OF_PDCL_PHLP1_AND_TRIC_CCT_IN_G_PROTEIN_BETA_FOLDING	37	0.086901	0.0038473	0.13387	0.25813
MCCLUNG_COCAIN_REWARD_4WK	70	0.076335	0.0046443	0.1176	0.25814
GOBP_NEGATIVE_REGULATION_OF_MYELOID_CELL_DIFFERENTIATION	80	0.071569	0.0046538	0.11027	0.25817
CAFFAREL_RESPONSE_TO_THC_24HR_5_DN	53	0.0816	0.0043219	0.12574	0.25819
GOCC_MITOTIC_SPINDLE	172	0.046115	0.0043861	0.0711	0.2583
GOBP_PROTEIN_CONTAINING_COMPLEX_ORGANIZATION	1642	0.015463	0.0043615	0.02385	0.25839
GOBP_CATECHOL_CONTAINING_COMPOUND_BIOSYNTHETIC_PROCESS	20	0.1402	0.0045655	0.21651	0.25865
GOBP_REGULATION_OF_CARDIAC_MUSCLE_CONTRACTION_BY_CALCIUM_ION_SIGNALING	24	0.12047	0.0042971	0.18612	0.25873
MOREAUX_B_LYMPHOCYTE_MATURATION_BY_TACI_UP	77	0.067949	0.0043351	0.10498	0.25875
GOBP_REGULATION_OF_CELL_JUNCTION_ASSEMBLY	209	0.044645	0.004676	0.068988	0.25878
ELVIDGE_HIF1A_TARGETS_UP	63	0.077674	0.0044841	0.12008	0.25887
GOBP_REGULATION_OF_CARDIOCYTE_DIFFERENTIATION	25	0.11809	0.004299	0.18261	0.25892
WHITFIELD_CELL_CYCLE_G2	158	0.046217	0.0042147	0.071551	0.25916
REACTOME_INSULIN_RECEPTOR_SIGNALLING_CASCADE	50	0.086247	0.0044372	0.13358	0.25925
GOBP_TISSUE_REGENERATION	64	0.082105	0.0047773	0.12717	0.25926
PID_INSULIN_PATHWAY	42	0.099171	0.0046772	0.15385	0.2596
WP_MYOMETRIAL_RELAXATION_AND_CONTRACTION_PATHWAYS	152	0.050546	0.0045218	0.078429	0.25963
GOBP_REGULATION_OF_CATALYTIC_ACTIVITY	1681	0.015752	0.0044903	0.024451	0.25972
GUO_HEX_TARGETS_UP	76	0.07534	0.0047754	0.117	0.25982
TURASHVILI_BREAST_DUCTAL_CARCINOMA_VS_DUCTAL_NORMAL_UP	46	0.093925	0.0046354	0.14587	0.25982
LE_EGR2_TARGETS_DN	103	0.06417	0.0047318	0.099733	0.25998
GOCC_CILIARY_BASE	46	0.089126	0.0043986	0.13857	0.26006
GOBP_PROTEIN_CONTAINING_COMPLEX_LOCALIZATION	179	0.045342	0.0043986	0.070579	0.2603
BROWNE_HCMV_INFECTION_2HR_DN	48	0.090038	0.0045389	0.14034	0.26057
GOBP_REGULATION_OF_MONOATOMIC_CATION_TRANSMEMBRANE_TRANSPORT	314	0.035446	0.0045378	0.055252	0.26059
ZWANG_EGF_INTERVAL_UP	83	0.063876	0.0042303	0.099579	0.26062
GOBP_CALCIUM_MEDIATED_SIGNALING	176	0.047326	0.0045528	0.073818	0.26073
ELVIDGE_HIF1A_TARGETS_DN	89	0.065923	0.0045203	0.10306	0.26119
GOBP_CELL_DIFFERENTIATION_IN_HINDBRAIN	20	0.14446	0.0047043	0.22594	0.2613
GOMF_TRANSFERASE_ACTIVITY_TRANSFERRING_ALKYL_OR_ARYL_OTHER_THAN_METHYL_GROUPS	59	0.076769	0.0042893	0.12011	0.26136
WP_EGFEGFR_SIGNALING_PATHWAY	155	0.048273	0.0043605	0.075564	0.26147
GOCC_HISTONE_DEACETYLASE_COMPLEX	77	0.068565	0.0043744	0.10734	0.26149
GOBP_MICROTUBULE_POLYMERIZATION	85	0.060759	0.0040719	0.095134	0.26152
TANG_SENESCENCE_TP53_TARGETS_UP	33	0.10849	0.0045367	0.17001	0.26169
GOBP_NEUTROPHIL_MEDIATED_IMMUNITY	34	0.10138	0.0043028	0.15888	0.26172
REACTOME_PLASMA_LIPOPROTEIN_ASSEMBLY_REMODELING_AND_CLEARANCE	72	0.072259	0.0044585	0.11327	0.26177
YOSHIMURA_MAPK8_TARGETS_DN	364	0.030885	0.0042513	0.048431	0.26183
ZHENG_IL22_SIGNALING_DN	38	0.090826	0.004075	0.14247	0.2619
DESERT_EXTRACELLULAR_MATRIX_HEPATOCELLULAR_CARCINOMA_SUBCLASS_UP	22	0.14136	0.0048278	0.22179	0.26194
HAN_SATB1_TARGETS_DN	373	0.031839	0.0044354	0.049972	0.26202
GOBP_RESPONSE_TO_X_RAY	32	0.09663	0.003979	0.15167	0.26203
GOBP_GLAND_MORPHOGENESIS	120	0.057583	0.004581	0.090492	0.26228
GOMF_NUCLEOTIDE_TRANSMEMBRANE_TRANSPORTER_ACTIVITY	26	0.11567	0.0042941	0.18182	0.26233
REACTOME_DISEASES_OF_PROGRAMMED_CELL_DEATH	64	0.075843	0.0044129	0.11925	0.2624
PID_AMB2_NEUTROPHILS_PATHWAY	41	0.096882	0.0045146	0.15241	0.2625
GOBP_REGULATION_OF_PROTEIN_LOCALIZATION_TO_PLASMA_MEMBRANE	99	0.058588	0.0042359	0.092196	0.26257
GOBP_PURINE_CONTAINING_COMPOUND_TRANSMEMBRANE_TRANSPORT	28	0.11175	0.0043048	0.17596	0.2627
RAMALHO_STEMNESS_DN	67	0.072651	0.0043248	0.11455	0.26297
GOMF_TRANSCRIPTION_COACTIVATOR_BINDING	42	0.104	0.004905	0.164	0.26299
KIM_GASTRIC_CANCER_CHEMOSENSITIVITY	83	0.067682	0.0044824	0.1068	0.26313
GOCC_CYCLIN_DEPENDENT_PROTEIN_KINASE_HOLOENZYME_COMPLEX	46	0.091682	0.0045247	0.1447	0.26317
NAKAYAMA_FRA2_TARGETS	42	0.094728	0.0044676	0.14951	0.26318
WP_IMATINIB_AND_CHRONIC_MYELOID_LEUKEMIA	20	0.15513	0.0050518	0.24491	0.26323
GOBP_REGULATION_OF_NUCLEASE_ACTIVITY	21	0.12727	0.0042466	0.20096	0.26327
REACTOME_INFLUENZA_INFECTION	145	0.047664	0.0041654	0.075294	0.26336
GOBP_NUCLEOSIDE_PHOSPHATE_CATABOLIC_PROCESS	83	0.064301	0.0042585	0.10158	0.26337
REACTOME_ACTIVATION_OF_AMPK_DOWNSTREAM_OF_NMDARS	24	0.13002	0.0046377	0.20546	0.26343
GOBP_REACTIVE_NITROGEN_SPECIES_METABOLIC_PROCESS	73	0.073185	0.0045467	0.1157	0.26351
REACTOME_INTERLEUKIN_6_FAMILY_SIGNALING	23	0.12321	0.0043022	0.19478	0.26352
GOCC_SIN3_TYPE_COMPLEX	22	0.1306	0.0044601	0.20648	0.26353
WP_TYPE_2_PAPILLARY_RENAL_CELL_CARCINOMA	34	0.10294	0.0043691	0.16277	0.26356
GOBP_REGULATION_OF_AMINE_METABOLIC_PROCESS	33	0.11063	0.0046262	0.17497	0.2636
GOBP_REGULATION_OF_PROTEIN_TARGETING	76	0.063951	0.0040536	0.10123	0.26378
REACTOME_TP53_REGULATES_TRANSCRIPTION_OF_DNA_REPAIR_GENES	58	0.071464	0.0039591	0.11316	0.26385
BIOCARTA_BCR_PATHWAY	32	0.097303	0.0040068	0.15409	0.26387
GOBP_CILIUM_MOVEMENT	186	0.043523	0.0043031	0.06898	0.26404
WP_CORTICOTROPINRELEASING_HORMONE_SIGNALING_PATHWAY	89	0.060196	0.0041275	0.095451	0.26414
FAELT_B_CLL_WITH_VH3_21_DN	46	0.093118	0.0045956	0.14774	0.26425
GOBP_REGULATION_OF_ANATOMICAL_STRUCTURE_MORPHOGENESIS	819	0.021556	0.0043956	0.034214	0.26434
MARSON_BOUND_BY_E2F4_UNSTIMULATED	674	0.02341	0.0043479	0.037159	0.26435
GOBP_REGULATION_OF_MICROTUBULE_POLYMERIZATION_OR_DEPOLYMERIZATION	87	0.062029	0.0042054	0.098461	0.26436
REACTOME_TRANSPORT_OF_THE_SLBP_DEPENDANT_MATURE_MRNA	34	0.10449	0.004435	0.16589	0.26439
GOBP_SIGNALING_RECEPTOR_LIGAND_PRECURSOR_PROCESSING	39	0.10492	0.0047685	0.16657	0.2644
REACTOME_ANTIGEN_PRESENTATION_FOLDING_ASSEMBLY_AND_PEPTIDE_LOADING_OF_CLASS_I_MHC	29	0.10645	0.0041731	0.16908	0.26449
GOBP_T_CELL_RECEPTOR_SIGNALING_PATHWAY	127	0.052668	0.0043096	0.083665	0.26451
GOBP_POLYSACCHARIDE_CATABOLIC_PROCESS	20	0.1503	0.0048945	0.23891	0.26464
SEITZ_NEOPLASTIC_TRANSFORMATION_BY_8P_DELETION_DN	31	0.11503	0.0046623	0.18287	0.26467
GOMF_CARBOHYDRATE_TRANSMEMBRANE_TRANSPORTER_ACTIVITY	39	0.10898	0.0049533	0.17331	0.26473
PID_FCER1_PATHWAY	58	0.075634	0.0041901	0.12029	0.26475
LUI_THYROID_CANCER_CLUSTER_3	28	0.10501	0.0040452	0.16712	0.2649
BASAKI_YBX1_TARGETS_UP	269	0.035418	0.0042018	0.056381	0.26494
GOBP_RRNA_METHYLATION	22	0.12361	0.0042215	0.19678	0.26495
GOMF_GTPASE_ACTIVITY	301	0.033909	0.0042517	0.054	0.26502
GOBP_ADRENERGIC_RECEPTOR_SIGNALING_PATHWAY	28	0.12754	0.0049133	0.20341	0.26533
GOBP_ENDODERM_FORMATION	53	0.082619	0.0043759	0.13189	0.26553
PID_IGF1_PATHWAY	28	0.10324	0.0039769	0.16499	0.26576
GOCC_LARGE_RIBOSOMAL_SUBUNIT	105	0.052659	0.0039203	0.084251	0.26598
IKEDA_MIR30_TARGETS_DN	24	0.13723	0.0048949	0.21958	0.266
GOBP_REGULATION_OF_EXOCYTOSIS	184	0.043108	0.0042393	0.069031	0.26616
KEGG_PENTOSE_AND_GLUCURONATE_INTERCONVERSIONS	24	0.15625	0.0055732	0.25072	0.26658
WEBER_METHYLATED_HCP_IN_SPERM_DN	27	0.1214	0.0045925	0.19495	0.26674
RICKMAN_TUMOR_DIFFERENTIATED_WELL_VS_MODERATELY_UP	102	0.057781	0.00424	0.092792	0.26675
GOMF_PEPTIDASE_ACTIVATOR_ACTIVITY	45	0.087468	0.0042697	0.14047	0.26675
GOBP_POSITIVE_REGULATION_OF_CELLULAR_RESPONSE_TO_TRANSFORMING_GROWTH_FACTOR_BETA_STIMULUS	31	0.11085	0.0044929	0.17807	0.2668
GOBP_POSITIVE_REGULATION_OF_MEMBRANE_PERMEABILITY	48	0.076398	0.0038513	0.12274	0.26683
CERVERA_SDHB_TARGETS_1_UP	111	0.058517	0.0044784	0.094071	0.26696
GROSS_HYPOXIA_VIA_ELK3_ONLY_DN	41	0.089869	0.0041878	0.14451	0.26702
BROWNE_HCMV_INFECTION_48HR_DN	441	0.028604	0.0043247	0.046062	0.26731
BURTON_ADIPOGENESIS_PEAK_AT_2HR	42	0.089145	0.0042043	0.14357	0.26734
JIANG_TIP30_TARGETS_DN	22	0.1299	0.0044364	0.20922	0.26734
BALDWIN_PRKCI_TARGETS_UP	39	0.098166	0.0044617	0.15812	0.26736
GOBP_GRANULOCYTE_ACTIVATION	43	0.090943	0.0043398	0.14659	0.2675
REACTOME_DUAL_INCISION_IN_TC_NER	62	0.068834	0.0039423	0.11099	0.26757
WP_TCELL_ANTIGEN_RECEPTOR_TCR_PATHWAY_DURING_STAPHYLOCOCCUS_AUREUS_INFECTION	60	0.072956	0.0041106	0.11766	0.26762
GOBP_THIOESTER_METABOLIC_PROCESS	88	0.061863	0.0042181	0.099776	0.26763
JOSEPH_RESPONSE_TO_SODIUM_BUTYRATE_DN	58	0.077339	0.0042845	0.12491	0.26791
ONDER_CDH1_TARGETS_3_DN	58	0.080832	0.004478	0.1306	0.26799
GOBP_NEGATIVE_REGULATION_OF_NUCLEOCYTOPLASMIC_TRANSPORT	23	0.11179	0.0039036	0.18064	0.26801
KESHELAVA_MULTIPLE_DRUG_RESISTANCE	72	0.064286	0.0039665	0.10389	0.26802
REACTOME_BBSOME_MEDIATED_CARGO_TARGETING_TO_CILIUM	22	0.10583	0.0036145	0.17107	0.26808
GOBP_REGULATION_OF_MONOATOMIC_ION_TRANSMEMBRANE_TRANSPORT	441	0.02931	0.0044316	0.047396	0.26816
GOCC_NEURON_PROJECTION_MEMBRANE	60	0.080818	0.0045536	0.13071	0.26819
DESERT_STEM_CELL_HEPATOCELLULAR_CARCINOMA_SUBCLASS_UP	235	0.037719	0.0041863	0.061018	0.26823
GOBP_CELLULAR_RESPONSE_TO_GLUCOSE_STARVATION	48	0.081641	0.0041156	0.1321	0.26829
YAO_TEMPORAL_RESPONSE_TO_PROGESTERONE_CLUSTER_11	95	0.058076	0.0041136	0.094008	0.26836
GOBP_BRANCHING_INVOLVED_IN_BLOOD_VESSEL_MORPHOGENESIS	30	0.10394	0.0041442	0.1683	0.26843
REACTOME_G1_S_DNA_DAMAGE_CHECKPOINTS	67	0.072992	0.0043451	0.1182	0.26844
GOBP_REGULATION_OF_MITOCHONDRIAL_TRANSLATION	23	0.10045	0.0035074	0.16268	0.26848
PID_SYNDECAN_1_PATHWAY	45	0.085283	0.004163	0.13852	0.26906
GOBP_IMMUNE_RESPONSE_REGULATING_CELL_SURFACE_RECEPTOR_SIGNALING_PATHWAY_INVOLVED_IN_PHAGOCYTOSIS	26	0.12795	0.0047498	0.20789	0.26914
GOCC_90S_PRERIBOSOME	23	0.11059	0.0038615	0.17974	0.26919
CHIANG_LIVER_CANCER_SUBCLASS_CTNNB1_UP	169	0.046719	0.004405	0.075952	0.26924
WP_PRION_DISEASE_PATHWAY	32	0.10814	0.0044531	0.17586	0.2693
GENTILE_UV_HIGH_DOSE_UP	20	0.13669	0.0044513	0.22231	0.26933
GOBP_BLASTOCYST_FORMATION	43	0.095155	0.0045408	0.15476	0.26934
GOBP_CHONDROCYTE_PROLIFERATION	22	0.11908	0.0040668	0.19378	0.26945
GOBP_MONOCARBOXYLIC_ACID_CATABOLIC_PROCESS	128	0.048333	0.0039703	0.07867	0.26949
IVANOVA_HEMATOPOIESIS_STEM_CELL_LONG_TERM	205	0.042523	0.0044115	0.069278	0.26967
GOBP_CATECHOLAMINE_SECRETION	54	0.083496	0.0044637	0.13608	0.26975
BIOCARTA_RACCYCD_PATHWAY	25	0.11075	0.0040318	0.18063	0.26989
GOMF_SNRNA_BINDING	47	0.080385	0.00401	0.13129	0.27018
NAKAMURA_CANCER_MICROENVIRONMENT_DN	45	0.08158	0.0039823	0.1333	0.27027
GOBP_REGULATION_OF_PEPTIDYL_SERINE_PHOSPHORYLATION	133	0.052491	0.0043947	0.085774	0.27028
WP_OXIDATIVE_STRESS_RESPONSE	30	0.10355	0.0041289	0.16925	0.27032
REACTOME_FLT3_SIGNALING_IN_DISEASE	28	0.10749	0.0041408	0.17568	0.27033
REACTOME_HOMOLOGOUS_DNA_PAIRING_AND_STRAND_EXCHANGE	43	0.091196	0.0043519	0.14906	0.27034
NAKAMURA_ADIPOGENESIS_LATE_DN	35	0.11179	0.004814	0.18295	0.27059
GOMF_MANNOSYLTRANSFERASE_ACTIVITY	22	0.13159	0.0044941	0.21543	0.27066
DACOSTA_ERCC3_ALLELE_XPCS_VS_TTD_DN	32	0.11295	0.004651	0.18526	0.27104
GOBP_CLATHRIN_DEPENDENT_ENDOCYTOSIS	45	0.086299	0.0042126	0.14158	0.27109
GOBP_PEPTIDE_METABOLIC_PROCESS	786	0.020092	0.0040175	0.032974	0.27115
GUILLAUMOND_KLF10_TARGETS_DN	29	0.10081	0.0039521	0.16547	0.27119
BORCZUK_MALIGNANT_MESOTHELIOMA_UP	293	0.031648	0.0039159	0.051955	0.27122
GOBP_TRANSMEMBRANE_RECEPTOR_PROTEIN_TYROSINE_KINASE_SIGNALING_PATHWAY	588	0.024736	0.0043012	0.040616	0.27126
PID_CD8_TCR_DOWNSTREAM_PATHWAY	63	0.073474	0.0042417	0.12065	0.27128
SMID_BREAST_CANCER_LUMINAL_B_UP	154	0.046506	0.0041874	0.076421	0.27141
WP_METABOLIC_REPROGRAMMING_IN_PANCREATIC_CANCER	42	0.08598	0.0040551	0.14132	0.27147
GOMF_WIDE_PORE_CHANNEL_ACTIVITY	21	0.12537	0.0041832	0.20626	0.27166
CHOW_RASSF1_TARGETS_DN	28	0.1119	0.0043106	0.18471	0.27232
WP_STEROL_REGULATORY_ELEMENTBINDING_PROTEINS_SREBP_SIGNALING	67	0.064076	0.0038143	0.1058	0.27238
SHARMA_PILOCYTIC_ASTROCYTOMA_LOCATION_UP	27	0.11752	0.0044456	0.19408	0.27242
PANGAS_TUMOR_SUPPRESSION_BY_SMAD1_AND_SMAD5_UP	128	0.04946	0.0040629	0.08175	0.27259
WONG_ENDMETRIUM_CANCER_DN	74	0.072284	0.0045213	0.11949	0.27261
GOBP_REGULATION_OF_CELL_DEATH	1517	0.015426	0.0041974	0.025502	0.27263
GOCC_EARLY_ENDOSOME_MEMBRANE	178	0.043727	0.0042301	0.072309	0.27269
GOBP_REGULATION_OF_AEROBIC_RESPIRATION	29	0.095473	0.0037429	0.1579	0.27271
GOBP_ENDOCRINE_SYSTEM_DEVELOPMENT	126	0.05149	0.0041967	0.085189	0.27279
MARSON_BOUND_BY_FOXP3_STIMULATED	953	0.019428	0.0042576	0.032176	0.27299
ZHU_CMV_24_HR_DN	78	0.071339	0.0045807	0.11815	0.27299
OSADA_ASCL1_TARGETS_UP	45	0.086118	0.0042038	0.1429	0.27338
GOBP_EXCITATORY_SYNAPSE_ASSEMBLY	31	0.10342	0.0041915	0.17162	0.2734
REACTOME_G_PROTEIN_BETA_GAMMA_SIGNALLING	29	0.096136	0.0037689	0.15977	0.27368
GOBP_REGULATION_OF_STEM_CELL_DIFFERENTIATION	76	0.062876	0.0039854	0.10449	0.27369
REACTOME_THROMBOXANE_SIGNALLING_THROUGH_TP_RECEPTOR	23	0.11605	0.0040522	0.19298	0.27381
NEWMAN_ERCC6_TARGETS_DN	35	0.10417	0.0044855	0.17326	0.27385
GOBP_PROTEIN_O_LINKED_GLYCOSYLATION	96	0.05837	0.004156	0.097134	0.27395
GOBP_CELL_DIFFERENTIATION_INVOLVED_IN_METANEPHROS_DEVELOPMENT	24	0.1297	0.0046262	0.21596	0.27407
GOBP_MITOCHONDRIAL_CALCIUM_ION_HOMEOSTASIS	24	0.10517	0.0037514	0.1753	0.27427
GOBP_GRANULOCYTE_DIFFERENTIATION	37	0.09538	0.0042227	0.15905	0.27437
GOBP_REGULATION_OF_PROGRAMMED_NECROTIC_CELL_DEATH	27	0.11015	0.0041667	0.18385	0.27455
KEGG_APOPTOSIS	84	0.062425	0.004159	0.10436	0.27487
WP_APOPTOSIS_MODULATION_AND_SIGNALING	87	0.062625	0.0042458	0.10474	0.27495
NUYTTEN_EZH2_TARGETS_UP	1004	0.018406	0.0041342	0.030787	0.27497
KYNG_ENVIRONMENTAL_STRESS_RESPONSE_UP	51	0.075269	0.0039109	0.12593	0.27502
REACTOME_SARS_COV_2_MODULATES_HOST_TRANSLATION_MACHINERY	44	0.078342	0.0037816	0.13119	0.2752
MASSARWEH_TAMOXIFEN_RESISTANCE_UP	555	0.024487	0.0041405	0.041006	0.27521
GOBP_POSITIVE_REGULATION_OF_NEUROTRANSMITTER_TRANSPORT	21	0.13139	0.004384	0.2207	0.27583
GOBP_REGULATION_OF_ORGANELLE_ASSEMBLY	221	0.0387	0.0041668	0.065041	0.27592
DELACROIX_RAR_TARGETS_DN	24	0.1174	0.0041877	0.19739	0.276
ZHANG_ANTIVIRAL_RESPONSE_TO_RIBAVIRIN_DN	42	0.08822	0.0041607	0.14836	0.27605
GOBP_ACUTE_PHASE_RESPONSE	47	0.086033	0.0042917	0.14471	0.27608
GOBP_REGULATION_OF_STEROID_BIOSYNTHETIC_PROCESS	70	0.067325	0.0040962	0.11327	0.27614
BENPORATH_NOS_TARGETS	175	0.042747	0.0041007	0.071942	0.2762
WEIGEL_OXIDATIVE_STRESS_BY_HNE_AND_TBH	59	0.078424	0.0043818	0.13198	0.2762
REACTOME_TCF_DEPENDENT_SIGNALING_IN_RESPONSE_TO_WNT	187	0.041189	0.0040831	0.069334	0.27624
SCIAN_INVERSED_TARGETS_OF_TP53_AND_TP73_DN	29	0.10348	0.0040568	0.17421	0.27626
REACTOME_INTERACTIONS_OF_VPR_WITH_HOST_CELLULAR_PROTEINS	35	0.10522	0.004531	0.17718	0.2763
EHLERS_ANEUPLOIDY_UP	40	0.086644	0.0039881	0.14605	0.27652
FIGUEROA_AML_METHYLATION_CLUSTER_1_DN	42	0.086517	0.0040804	0.14591	0.27661
MINGUEZ_LIVER_CANCER_VASCULAR_INVASION_DN	21	0.13467	0.0044937	0.22712	0.27661
GOMF_CALMODULIN_DEPENDENT_PROTEIN_KINASE_ACTIVITY	27	0.098724	0.0037347	0.16651	0.27663
GOBP_PHAGOCYTOSIS_ENGULFMENT	46	0.089642	0.004424	0.1512	0.27664
GOBP_PROTEIN_POLYMERIZATION	264	0.034071	0.0040048	0.05749	0.27672
CHEN_HOXA5_TARGETS_9HR_UP	218	0.038589	0.0041269	0.065178	0.27691
OUILLETTE_CLL_13Q14_DELETION_UP	74	0.06215	0.0038874	0.10499	0.27694
REACTOME_DEPOSITION_OF_NEW_CENPA_CONTAINING_NUCLEOSOMES_AT_THE_CENTROMERE	43	0.084901	0.0040514	0.14342	0.27694
GOBP_PROTEIN_LOCALIZATION_TO_CELL_PERIPHERY	336	0.029743	0.0039364	0.050248	0.27696
GOBP_MITOCHONDRIAL_OUTER_MEMBRANE_PERMEABILIZATION_INVOLVED_IN_PROGRAMMED_CELL_DEATH	41	0.076137	0.0035479	0.12866	0.277
GOBP_RNA_CATABOLIC_PROCESS	272	0.033022	0.003939	0.055827	0.2771
REACTOME_COPII_MEDIATED_VESICLE_TRANSPORT	64	0.062985	0.0036648	0.1065	0.27713
WP_INTERLEUKIN1_IL1_STRUCTURAL_PATHWAY	48	0.076083	0.0038354	0.12866	0.27714
GOBP_ANDROGEN_RECEPTOR_SIGNALING_PATHWAY	46	0.07721	0.0038105	0.13061	0.27722
GOMF_PHOSPHATIDYLINOSITOL_BINDING	264	0.035351	0.0041553	0.059817	0.27727
REACTOME_FRS_MEDIATED_FGFR2_SIGNALING	22	0.11105	0.0037926	0.18793	0.27729
SCHLOSSER_SERUM_RESPONSE_UP	118	0.048912	0.0038588	0.082786	0.27732
KOBAYASHI_EGFR_SIGNALING_24HR_DN	246	0.034535	0.0039205	0.058454	0.27733
GOBP_EMBRYO_IMPLANTATION	51	0.078169	0.0040615	0.13231	0.27733
WP_RENINANGIOTENSINALDOSTERONE_SYSTEM_RAAS	43	0.087227	0.0041624	0.14792	0.27771
GOBP_MITOPHAGY	35	0.086377	0.0037195	0.14659	0.27786
WP_BREAST_CANCER_PATHWAY	147	0.045638	0.0040156	0.077506	0.27799
NUYTTEN_NIPP1_TARGETS_UP	732	0.020524	0.0039661	0.034872	0.27809
VANHARANTA_UTERINE_FIBROID_WITH_7Q_DELETION_UP	64	0.068763	0.004001	0.11688	0.27816
GOBP_RESPONSE_TO_INTERLEUKIN_4	34	0.088352	0.0037499	0.15023	0.27824
GOMF_N_METHYLTRANSFERASE_ACTIVITY	93	0.056564	0.0039643	0.096188	0.27825
ZHAN_MULTIPLE_MYELOMA_CD2_DN	45	0.083873	0.0040942	0.14285	0.27856
GOBP_FIBROBLAST_APOPTOTIC_PROCESS	24	0.10559	0.0037662	0.17983	0.27856
BILANGES_SERUM_AND_RAPAMYCIN_SENSITIVE_GENES	66	0.064744	0.0038254	0.11028	0.27858
GOBP_REGULATION_OF_JUN_KINASE_ACTIVITY	60	0.0684	0.0038539	0.11652	0.2786
GOBP_CALCIUM_ION_TRANSPORT_INTO_CYTOSOL	28	0.11529	0.0044411	0.19647	0.27868
GOBP_EPIDERMIS_MORPHOGENESIS	32	0.1053	0.0043359	0.17946	0.27869
KEGG_GAP_JUNCTION	83	0.062774	0.0041574	0.10701	0.27874
REACTOME_METABOLISM_OF_CARBOHYDRATES	285	0.033973	0.0041467	0.057965	0.27891
PID_CD8_TCR_PATHWAY	48	0.079852	0.0040254	0.13636	0.27908
GOMF_NADPLUS_PROTEIN_ADP_RIBOSYLTRANSFERASE_ACTIVITY	28	0.11022	0.0042461	0.18825	0.2791
MA_MYELOID_DIFFERENTIATION_DN	42	0.089684	0.0042297	0.15329	0.27926
AGUIRRE_PANCREATIC_CANCER_COPY_NUMBER_DN	226	0.040435	0.004402	0.069119	0.27928
GOBP_POSITIVE_REGULATION_OF_DEVELOPMENTAL_GROWTH	145	0.047464	0.0041479	0.081169	0.27936
SEITZ_NEOPLASTIC_TRANSFORMATION_BY_8P_DELETION_UP	70	0.073574	0.0044764	0.126	0.27964
REACTOME_NOTCH1_INTRACELLULAR_DOMAIN_REGULATES_TRANSCRIPTION	47	0.08089	0.0040351	0.13874	0.27994
GOCC_PROTEASOME_ACCESSORY_COMPLEX	23	0.11275	0.003937	0.19385	0.28041
BLANCO_MELO_INFLUENZA_A_INFECTION_A594_CELLS_DN	110	0.049289	0.0037552	0.084773	0.28048
GOBP_NUCLEAR_ENVELOPE_ORGANIZATION	57	0.070951	0.0038967	0.1222	0.28075
GOBP_REGULATION_OF_MICROTUBULE_CYTOSKELETON_ORGANIZATION	152	0.042739	0.0038234	0.073649	0.28086
GOBP_RECEPTOR_CLUSTERING	49	0.075225	0.0038314	0.12965	0.28088
KIM_WT1_TARGETS_DN	439	0.025273	0.0038127	0.043634	0.28123
GOMF_GUANYL_NUCLEOTIDE_BINDING	376	0.027799	0.0038878	0.048024	0.28135
REACTOME_PARASITE_INFECTION	57	0.079905	0.0043885	0.1381	0.28144
REACTOME_ADP_SIGNALLING_THROUGH_P2Y_PURINOCEPTOR_1	24	0.10992	0.0039207	0.1901	0.28156
FIGUEROA_AML_METHYLATION_CLUSTER_7_UP	114	0.050772	0.0039375	0.087834	0.28162
WEST_ADRENOCORTICAL_TUMOR_UP	290	0.03104	0.0038213	0.0537	0.28163
GOBP_NEGATIVE_REGULATION_OF_CELLULAR_COMPONENT_ORGANIZATION	673	0.020903	0.0038795	0.03617	0.28167
GOBP_CRANIAL_NERVE_MORPHOGENESIS	29	0.11021	0.0043206	0.19078	0.28174
ELVIDGE_HIF1A_AND_HIF2A_TARGETS_UP	39	0.085721	0.0038961	0.1484	0.28175
WP_OVERLAP_BETWEEN_SIGNAL_TRANSDUCTION_PATHWAYS_CONTRIBUTING_TO_LMNA_LAMINOPATHIES	53	0.075445	0.0039959	0.13066	0.28183
WP_NANOPARTICLE_TRIGGERED_AUTOPHAGIC_CELL_DEATH	23	0.12616	0.0044053	0.21892	0.28222
MADAN_DPPA4_TARGETS	51	0.07469	0.0038808	0.12978	0.28248
GOCC_GOLGI_STACK	128	0.047284	0.0038842	0.082185	0.28254
GOBP_RESPIRATORY_ELECTRON_TRANSPORT_CHAIN	104	0.048088	0.003563	0.08362	0.28262
GOBP_SECOND_MESSENGER_MEDIATED_SIGNALING	275	0.034158	0.0040966	0.059434	0.28274
GOBP_MOTOR_NEURON_APOPTOTIC_PROCESS	20	0.11218	0.0036529	0.19532	0.28288
GOMF_DEUBIQUITINASE_ACTIVITY	95	0.051787	0.0036681	0.090194	0.28293
GOBP_TISSUE_REMODELING	164	0.043729	0.0040621	0.076185	0.28299
DIRMEIER_LMP1_RESPONSE_LATE_DN	25	0.098089	0.0035708	0.17094	0.28305
GOBP_SYMPATHETIC_NERVOUS_SYSTEM_DEVELOPMENT	20	0.12714	0.0041403	0.22217	0.28357
TSAI_RESPONSE_TO_RADIATION_THERAPY	31	0.1052	0.0042637	0.18386	0.28361
MEISSNER_NPC_HCP_WITH_H3K4ME3_AND_H3K27ME3	136	0.050319	0.0042597	0.087956	0.28364
GOMF_ELECTRON_TRANSFER_ACTIVITY	105	0.048843	0.0036362	0.085385	0.28365
YAGI_AML_WITH_T_8_21_TRANSLOCATION	346	0.028726	0.003857	0.050268	0.28385
GOCC_MICROTUBULE_ORGANIZING_CENTER	799	0.01917	0.0038631	0.033548	0.28386
LIU_OVARIAN_CANCER_TUMORS_AND_XENOGRAFTS_XDGS_UP	78	0.063652	0.0040872	0.1114	0.28387
PID_FRA_PATHWAY	37	0.094445	0.0041813	0.1653	0.28388
MORI_PLASMA_CELL_UP	50	0.069014	0.0035506	0.12087	0.28401
GOBP_LEUKOCYTE_ACTIVATION_INVOLVED_IN_INFLAMMATORY_RESPONSE	46	0.083296	0.0041109	0.14588	0.28401
REACTOME_RECEPTOR_TYPE_TYROSINE_PROTEIN_PHOSPHATASES	20	0.13401	0.0043639	0.23476	0.28406
SHIPP_DLBCL_CURED_VS_FATAL_UP	35	0.098187	0.0042281	0.17212	0.28418
GOTZMANN_EPITHELIAL_TO_MESENCHYMAL_TRANSITION_DN	199	0.037842	0.0038686	0.066372	0.28429
GOBP_AGING	162	0.041581	0.0038392	0.072935	0.2843
SENESE_HDAC2_TARGETS_UP	109	0.054032	0.0040979	0.094822	0.2844
DAZARD_RESPONSE_TO_UV_NHEK_DN	295	0.03205	0.003979	0.056295	0.28457
BIOCARTA_EIF4_PATHWAY	22	0.10612	0.0036243	0.18644	0.28461
GOBP_REGULATION_OF_GENERATION_OF_PRECURSOR_METABOLITES_AND_ENERGY	127	0.045753	0.0037438	0.080502	0.2849
REACTOME_IRS_MEDIATED_SIGNALLING	44	0.081408	0.0039296	0.14327	0.28495
GOBP_GAMETE_GENERATION	708	0.020443	0.0038878	0.03603	0.28523
LIANG_HEMATOPOIESIS_STEM_CELL_NUMBER_SMALL_VS_HUGE_DN	31	0.096617	0.0039159	0.17032	0.28527
WP_NUCLEOTIDE_EXCISION_REPAIR	41	0.074445	0.0034691	0.13125	0.28529
GARGALOVIC_RESPONSE_TO_OXIDIZED_PHOSPHOLIPIDS_TURQUOISE_DN	49	0.071309	0.0036319	0.12575	0.28534
CHICAS_RB1_TARGETS_SENESCENT	527	0.023513	0.0038771	0.041534	0.28566
GOBP_REGULATION_OF_CELLULAR_RESPIRATION	47	0.071959	0.0035896	0.12711	0.28567
WP_VITAMIN_A_AND_CAROTENOID_METABOLISM	42	0.084673	0.0039934	0.14966	0.28579
GOBP_NEGATIVE_REGULATION_OF_PROTEIN_DEPHOSPHORYLATION	32	0.089277	0.0036762	0.15802	0.28605
BIOCARTA_GH_PATHWAY	26	0.098696	0.0036639	0.17472	0.28608
GUENTHER_GROWTH_SPHERICAL_VS_ADHERENT_DN	25	0.116	0.0042228	0.20538	0.2861
GOBP_RNA_DESTABILIZATION	99	0.054047	0.0039075	0.095864	0.28646
GOBP_REGULATION_OF_COAGULATION	74	0.06499	0.0040651	0.11529	0.28648
VANDESLUIS_COMMD1_TARGETS_GROUP_3_DN	32	0.095399	0.0039283	0.16937	0.28664
BURTON_ADIPOGENESIS_5	110	0.046392	0.0035345	0.082502	0.28695
GOBP_PROTEIN_HETEROOLIGOMERIZATION	25	0.093618	0.003408	0.16668	0.28718
GOMF_NUCLEOSIDE_TRIPHOSPHATASE_REGULATOR_ACTIVITY	467	0.024896	0.0038707	0.044331	0.2872
GOCC_SECRETORY_GRANULE_MEMBRANE	296	0.032047	0.0039852	0.057207	0.28768
REACTOME_SIGNALING_BY_FGFR	83	0.05566	0.0036862	0.099399	0.28776
GOBP_MEMBRANE_BIOGENESIS	60	0.066755	0.0037612	0.11948	0.28818
GOBP_INTRACELLULAR_MONOATOMIC_ION_HOMEOSTASIS	480	0.025416	0.0040048	0.045499	0.28822
PID_PS1_PATHWAY	43	0.078168	0.0037302	0.14008	0.28842
GOCC_GERM_CELL_NUCLEUS	64	0.069934	0.0040691	0.12552	0.28871
ACEVEDO_METHYLATED_IN_LIVER_CANCER_DN	719	0.021531	0.0041251	0.038683	0.2889
REACTOME_SIGNALING_BY_NOTCH1_PEST_DOMAIN_MUTANTS_IN_CANCER	56	0.068507	0.0037295	0.12324	0.28915
ANDERSEN_LIVER_CANCER_KRT19_DN	73	0.059125	0.0036733	0.1064	0.28921
ZHU_CMV_24_HR_UP	81	0.052586	0.0034406	0.094808	0.28957
GOBP_POSITIVE_REGULATION_OF_MYELOID_LEUKOCYTE_DIFFERENTIATION	56	0.073108	0.0039799	0.13193	0.28974
GOBP_VESICLE_BUDDING_FROM_MEMBRANE	78	0.05602	0.003597	0.10116	0.28988
GOMF_TRANSPORTER_ACTIVITY	1143	0.016271	0.0038841	0.029388	0.28992
GOMF_VOLTAGE_GATED_POTASSIUM_CHANNEL_ACTIVITY	84	0.064179	0.0042759	0.11592	0.28992
CHIBA_RESPONSE_TO_TSA_DN	21	0.10593	0.0035346	0.1914	0.28999
GOBP_UBIQUITIN_DEPENDENT_ERAD_PATHWAY	79	0.056439	0.003647	0.10201	0.29004
GOBP_POSITIVE_REGULATION_OF_TORC1_SIGNALING	24	0.10695	0.0038147	0.1933	0.29004
GOBP_REGULATION_OF_RESPONSE_TO_DNA_DAMAGE_STIMULUS	301	0.028562	0.0035813	0.051644	0.29012
NOUZOVA_METHYLATED_IN_APL	60	0.07104	0.0040026	0.12859	0.29032
GOBP_BONE_DEVELOPMENT	222	0.036684	0.0039586	0.066437	0.29042
GOBP_LABYRINTHINE_LAYER_DEVELOPMENT	43	0.080515	0.0038422	0.14587	0.29049
GOBP_POSITIVE_REGULATION_OF_ACTIN_CYTOSKELETON_REORGANIZATION	20	0.10873	0.0035406	0.19709	0.29059
CHIANG_LIVER_CANCER_SUBCLASS_UNANNOTATED_DN	185	0.03682	0.0036307	0.066748	0.2906
BOYLAN_MULTIPLE_MYELOMA_C_CLUSTER_UP	33	0.07902	0.0033043	0.14348	0.29091
TAVOR_CEBPA_TARGETS_DN	30	0.096738	0.0038572	0.17578	0.29105
GOBP_POSITIVE_REGULATION_OF_PEPTIDYL_LYSINE_ACETYLATION	33	0.088256	0.0036905	0.16038	0.29106
PYEON_HPV_POSITIVE_TUMORS_UP	88	0.055205	0.0037641	0.10035	0.29111
GOBP_AMIDE_BIOSYNTHETIC_PROCESS	796	0.018073	0.0036356	0.032879	0.29127
SAMOLS_TARGETS_OF_KHSV_MIRNAS_DN	57	0.072662	0.0039907	0.13225	0.29136
PID_ECADHERIN_STABILIZATION_PATHWAY	39	0.083531	0.0037966	0.15209	0.29143
GOBP_RNA_SPLICING_VIA_TRANSESTERIFICATION_REACTIONS	272	0.031156	0.0037165	0.056802	0.29167
GOBP_ELECTRON_TRANSPORT_CHAIN	155	0.038769	0.003502	0.070711	0.29176
GOBP_CELLULAR_GLUCAN_METABOLIC_PROCESS	70	0.066416	0.0040408	0.12114	0.29176
CEBALLOS_TARGETS_OF_TP53_AND_MYC_DN	33	0.087072	0.0036409	0.15907	0.29207
YAO_TEMPORAL_RESPONSE_TO_PROGESTERONE_CLUSTER_10	64	0.063026	0.0036672	0.11525	0.29224
TSENG_IRS1_TARGETS_DN	126	0.047495	0.0038711	0.086879	0.2923
TAKADA_GASTRIC_CANCER_COPY_NUMBER_DN	29	0.12053	0.004725	0.22051	0.29234
GOCC_DENDRITE_MEMBRANE	41	0.0843	0.0039283	0.15424	0.29235
GOBP_EMBRYONIC_EYE_MORPHOGENESIS	35	0.086119	0.0037084	0.15758	0.29237
GOBP_RESPONSE_TO_ISCHEMIA	56	0.071238	0.0038781	0.13039	0.29242
ROPERO_HDAC2_TARGETS	101	0.050945	0.0037201	0.093269	0.29246
IVANOVA_HEMATOPOIESIS_STEM_CELL	182	0.03916	0.0038303	0.071759	0.29263
GOBP_LEUKOCYTE_ADHESION_TO_VASCULAR_ENDOTHELIAL_CELL	44	0.082502	0.0039824	0.1512	0.29266
LIAO_METASTASIS	511	0.023251	0.003777	0.042678	0.29295
WP_LIPID_METABOLISM_PATHWAY	27	0.093754	0.0035467	0.17217	0.29303
GOMF_MRNA_BINDING	289	0.028639	0.0035197	0.052597	0.29305
REACTOME_TRANSCRIPTIONAL_REGULATION_BY_RUNX2	117	0.049556	0.0038931	0.091203	0.29345
GOBP_POSITIVE_REGULATION_OF_PROTEIN_DEACETYLATION	29	0.093778	0.0036764	0.17271	0.29358
GOBP_NUCLEOTIDE_TRANSPORT	38	0.082046	0.003681	0.15115	0.29363
GOBP_REGULATION_OF_TYPE_I_INTERFERON_MEDIATED_SIGNALING_PATHWAY	38	0.078276	0.0035119	0.14436	0.29383
REACTOME_GENE_SILENCING_BY_RNA	96	0.051056	0.0036352	0.094169	0.29385
GOBP_TELOMERE_MAINTENANCE_IN_RESPONSE_TO_DNA_DAMAGE	32	0.082601	0.0034013	0.15245	0.29397
GOBP_NEURON_PROJECTION_REGENERATION	52	0.068666	0.0036025	0.12697	0.29432
WP_COPPER_HOMEOSTASIS	50	0.071866	0.0036974	0.1329	0.29434
REACTOME_SIGNALING_BY_SCF_KIT	42	0.083394	0.0039331	0.15422	0.29435
YORDY_RECIPROCAL_REGULATION_BY_ETS1_AND_SP100_DN	68	0.0636	0.003814	0.11768	0.29444
REACTOME_SUMOYLATION_OF_UBIQUITINYLATION_PROTEINS	38	0.083144	0.0037303	0.1539	0.29452
GOMF_ORGANIC_CATION_TRANSMEMBRANE_TRANSPORTER_ACTIVITY	32	0.097133	0.0039997	0.17993	0.29466
GOCC_MICROTUBULE_ASSOCIATED_COMPLEX	154	0.040351	0.0036333	0.07478	0.29474
WP_MET_IN_TYPE_1_PAPILLARY_RENAL_CELL_CARCINOMA	57	0.066548	0.0036549	0.12333	0.29475
CHARAFE_BREAST_CANCER_LUMINAL_VS_BASAL_UP	362	0.026853	0.0036863	0.049777	0.29478
GOCC_SPERM_MIDPIECE	49	0.073287	0.0037327	0.13593	0.2949
ABBUD_LIF_SIGNALING_1_UP	38	0.086793	0.003894	0.1611	0.29503
PETRETTO_CARDIAC_HYPERTROPHY	34	0.10063	0.0042712	0.18679	0.29503
GOBP_POSITIVE_REGULATION_OF_MITOTIC_CELL_CYCLE_PHASE_TRANSITION	87	0.05316	0.0036041	0.098727	0.29513
SONG_TARGETS_OF_IE86_CMV_PROTEIN	54	0.066924	0.0035778	0.12431	0.29517
GOBP_ORGANOPHOSPHATE_BIOSYNTHETIC_PROCESS	549	0.020896	0.0035148	0.038845	0.29531
GOBP_POSITIVE_REGULATION_OF_NEUROBLAST_PROLIFERATION	29	0.090608	0.0035521	0.16851	0.2954
GOBP_AMYLOID_BETA_METABOLIC_PROCESS	50	0.072059	0.0037073	0.13412	0.29555
GOBP_PEPTIDYL_ARGININE_MODIFICATION	20	0.097728	0.0031825	0.1819	0.29555
GOBP_HISTONE_DEUBIQUITINATION	44	0.067727	0.0032692	0.12606	0.29556
GOBP_POSITIVE_REGULATION_OF_RELEASE_OF_SEQUESTERED_CALCIUM_ION_INTO_CYTOSOL	39	0.08831	0.0040138	0.16449	0.29568
GOMF_POSTSYNAPTIC_NEUROTRANSMITTER_RECEPTOR_ACTIVITY	51	0.07744	0.0040237	0.14426	0.2957
WP_FACTORS_AND_PATHWAYS_AFFECTING_INSULINLIKE_GROWTH_FACTOR_IGF1AKT_SIGNALING	36	0.090988	0.0039736	0.16961	0.29582
GOBP_NEGATIVE_REGULATION_OF_CYCLASE_ACTIVITY	20	0.10883	0.0035439	0.20315	0.29608
GOBP_POSITIVE_T_CELL_SELECTION	38	0.087389	0.0039208	0.16317	0.29613
WOOD_EBV_EBNA1_TARGETS_DN	47	0.072786	0.0036309	0.13596	0.29621
GOMF_DEMETHYLASE_ACTIVITY	37	0.079048	0.0034997	0.14768	0.29623
ZHAN_MULTIPLE_MYELOMA_MS_UP	44	0.085075	0.0041066	0.15899	0.2963
GOBP_CHEMICAL_SYNAPTIC_TRANSMISSION_POSTSYNAPTIC	126	0.048278	0.003935	0.090358	0.29657
PID_ERBB2_ERBB3_PATHWAY	44	0.070025	0.0033801	0.13109	0.29662
GOBP_VESICLE_MEDIATED_TRANSPORT_TO_THE_PLASMA_MEMBRANE	144	0.041392	0.0036049	0.077579	0.29683
LIU_SOX4_TARGETS_DN	298	0.027969	0.0034896	0.052513	0.29716
WANG_TUMOR_INVASIVENESS_DN	203	0.034069	0.0035173	0.063985	0.29721
GOMF_DEAMINASE_ACTIVITY	31	0.1058	0.0042882	0.19884	0.29733
PLASARI_TGFB1_SIGNALING_VIA_NFIC_10HR_DN	32	0.094648	0.0038974	0.17811	0.29757
WP_CYTOKINES_AND_INFLAMMATORY_RESPONSE	26	0.1034	0.0038386	0.19469	0.29768
WP_UREA_CYCLE_AND_METABOLISM_OF_AMINO_GROUPS	20	0.1093	0.0035593	0.20582	0.2977
ELVIDGE_HYPOXIA_UP	165	0.042095	0.0039221	0.079313	0.2978
GOBP_VASCULAR_ENDOTHELIAL_CELL_PROLIFERATION	24	0.1	0.003567	0.18847	0.29785
KEGG_HYPERTROPHIC_CARDIOMYOPATHY_HCM	83	0.056597	0.0037483	0.10669	0.2979
GOBP_REGULATION_OF_MUSCLE_TISSUE_DEVELOPMENT	44	0.078895	0.0038083	0.14889	0.2981
GOBP_NUCLEOSIDE_PHOSPHATE_BIOSYNTHETIC_PROCESS	267	0.029585	0.003497	0.055881	0.29825
GOBP_NEGATIVE_REGULATION_OF_DNA_TEMPLATED_TRANSCRIPTION_ELONGATION	20	0.10227	0.0033303	0.19326	0.29834
GOBP_RESPONSE_TO_VIRUS	374	0.026012	0.0036283	0.049157	0.29835
GOBP_PROTEIN_DEMETHYLATION	27	0.089788	0.0033966	0.16972	0.29839
GOCC_SAGA_TYPE_COMPLEX	34	0.074901	0.003179	0.142	0.29893
CHIANG_LIVER_CANCER_SUBCLASS_POLYSOMY7_UP	73	0.06094	0.003786	0.11576	0.2993
GOMF_ACID_AMINO_ACID_LIGASE_ACTIVITY	22	0.1083	0.0036987	0.20585	0.2994
WP_EBOLA_VIRUS_INFECTION_IN_HOST	126	0.045125	0.003678	0.085792	0.29945
GOBP_LAMELLIPODIUM_ORGANIZATION	83	0.053841	0.0035658	0.10241	0.29954
GOBP_REGULATION_OF_MEIOTIC_NUCLEAR_DIVISION	33	0.079259	0.0033143	0.15108	0.29993
GOMF_PROTEIN_CARRIER_CHAPERONE	30	0.084947	0.0033871	0.16219	0.30022
GOBP_POSITIVE_REGULATION_OF_JUN_KINASE_ACTIVITY	42	0.071747	0.0033838	0.13706	0.30032
GOBP_RESPONSE_TO_TESTOSTERONE	39	0.076563	0.0034798	0.14649	0.30061
GRAESSMANN_RESPONSE_TO_MC_AND_DOXORUBICIN_DN	739	0.01785	0.0034653	0.034155	0.30062
GOBP_POSITIVE_REGULATION_OF_CELL_CYCLE_G2_M_PHASE_TRANSITION	31	0.089312	0.0036199	0.17096	0.3007
GOMF_ADENYL_NUCLEOTIDE_BINDING	1572	0.012654	0.0034994	0.024228	0.30074
KOBAYASHI_EGFR_SIGNALING_24HR_UP	88	0.051758	0.0035291	0.099117	0.30077
GOMF_STEROL_BINDING	56	0.069144	0.0037641	0.13246	0.30084
GOCC_CONDENSED_NUCLEAR_CHROMOSOME	78	0.054242	0.0034829	0.10394	0.30089
JIANG_VHL_TARGETS	82	0.050645	0.003334	0.097158	0.30109
GOBP_FATTY_ACID_CATABOLIC_PROCESS	102	0.045721	0.003355	0.087732	0.30114
ONGUSAHA_TP53_TARGETS	34	0.08068	0.0034243	0.15487	0.3012
GOBP_REGULATION_OF_MIRNA_METABOLIC_PROCESS	78	0.05569	0.0035759	0.10695	0.30128
REACTOME_INTERFERON_ALPHA_BETA_SIGNALING	68	0.062556	0.0037515	0.12018	0.30135
YAMASHITA_METHYLATED_IN_PROSTATE_CANCER	61	0.064236	0.0036492	0.12343	0.30139
MILI_PSEUDOPODIA	45	0.074049	0.0036147	0.14248	0.30163
GOBP_LEUKOCYTE_APOPTOTIC_PROCESS	113	0.044509	0.0034367	0.085643	0.30164
GOMF_HELICASE_ACTIVITY	147	0.03905	0.0034359	0.075192	0.30177
GOMF_C_ACYLTRANSFERASE_ACTIVITY	20	0.109	0.0035494	0.21004	0.3019
BIOCARTA_IGF1_PATHWAY	21	0.092129	0.0030741	0.17762	0.30199
GOBP_ENDOPLASMIC_RETICULUM_TUBULAR_NETWORK_ORGANIZATION	20	0.11178	0.00364	0.21567	0.30213
OKUMURA_INFLAMMATORY_RESPONSE_LPS	169	0.038315	0.0036126	0.073979	0.30226
SATO_SILENCED_EPIGENETICALLY_IN_PANCREATIC_CANCER	39	0.076837	0.0034923	0.1484	0.30232
GOBP_SERINE_PHOSPHORYLATION_OF_STAT_PROTEIN	24	0.1215	0.0043338	0.23467	0.30232
GOBP_REGULATION_OF_PEPTIDYL_THREONINE_PHOSPHORYLATION	43	0.076053	0.0036292	0.14693	0.30236
GOBP_VASOCONSTRICTION	73	0.064504	0.0040074	0.1247	0.30248
REACTOME_POTASSIUM_CHANNELS	101	0.053286	0.003891	0.10305	0.30256
GOBP_GERM_CELL_DEVELOPMENT	307	0.028186	0.0035686	0.054525	0.3026
CHAUHAN_RESPONSE_TO_METHOXYESTRADIOL_DN	97	0.04768	0.0034124	0.092507	0.30313
GOBP_REGULATION_OF_MEGAKARYOCYTE_DIFFERENTIATION	25	0.093175	0.0033919	0.18078	0.30314
GOBP_CHROMOSOME_SEGREGATION	421	0.023419	0.0034614	0.045448	0.30318
REACTOME_SYNTHESIS_OF_PA	37	0.082851	0.003668	0.16085	0.30325
GOBP_GLIAL_CELL_ACTIVATION	50	0.0702	0.0036116	0.13639	0.30339
GOBP_NEGATIVE_REGULATION_OF_ORGANELLE_ORGANIZATION	343	0.025664	0.0034312	0.04988	0.30344
GOCC_SAGA_COMPLEX	20	0.086706	0.0028235	0.16852	0.30345
REACTOME_SIGNALING_BY_RHO_GTPASES_MIRO_GTPASES_AND_RHOBTB3	664	0.0192	0.0035403	0.037318	0.30346
GOBP_CELLULAR_RESPONSE_TO_STEROL	20	0.11909	0.0038781	0.23165	0.3036
GRADE_COLON_AND_RECTAL_CANCER_DN	97	0.051656	0.0036969	0.10054	0.3037
GOBP_MAINTENANCE_OF_GASTROINTESTINAL_EPITHELIUM	22	0.11931	0.0040748	0.2325	0.30392
WP_WNT_SIGNALING_IN_KIDNEY_DISEASE	33	0.083125	0.0034759	0.16202	0.30396
GOBP_REGULATION_OF_CALCIUM_ION_TRANSMEMBRANE_TRANSPORT	171	0.038086	0.003612	0.074252	0.304
GOBP_RIBOSOME_BIOGENESIS	267	0.028275	0.0033421	0.055129	0.30402
LU_AGING_BRAIN_UP	257	0.031981	0.0037097	0.062355	0.30402
ZHONG_RESPONSE_TO_AZACITIDINE_AND_TSA_UP	169	0.034915	0.003292	0.068156	0.30423
MULLIGAN_NTF3_SIGNALING_VIA_INSR_AND_IGF1R_UP	21	0.12079	0.0040306	0.23581	0.30424
GOBP_REGULATION_OF_RESPONSE_TO_EXTRACELLULAR_STIMULUS	27	0.099728	0.0037726	0.19495	0.30449
GOBP_MYOBLAST_PROLIFERATION	24	0.10034	0.0035791	0.19625	0.30458
GOMF_HISTONE_DEACETYLASE_BINDING	114	0.044688	0.0034657	0.08746	0.30469
SESTO_RESPONSE_TO_UV_C8	69	0.058357	0.0035252	0.11443	0.30504
WP_THERMOGENESIS	107	0.045729	0.0034364	0.089682	0.30506
BLANCO_MELO_COVID19_SARS_COV_2_LOW_MOI_INFECTION_A594_ACE2_EXPRESSING_CELLS_UP	129	0.04377	0.0036095	0.086028	0.30545
GOBP_MATURATION_OF_5_8S_RRNA	33	0.085893	0.0035917	0.16885	0.30549
GOBP_REGULATION_OF_WOUND_HEALING	127	0.044317	0.0036263	0.087134	0.30552
GOCC_PERICENTRIC_HETEROCHROMATIN	29	0.092764	0.0036367	0.18246	0.30559
YU_BAP1_TARGETS	29	0.10027	0.003931	0.19742	0.30576
MURAKAMI_UV_RESPONSE_6HR_DN	20	0.10629	0.0034613	0.20969	0.30611
KUROZUMI_RESPONSE_TO_ONCOCYTIC_VIRUS	39	0.080652	0.0036657	0.15914	0.30615
GOBP_RESPONSE_TO_HORMONE	830	0.017363	0.0035632	0.034287	0.30629
REACTOME_TRIGLYCERIDE_CATABOLISM	22	0.10987	0.0037522	0.21707	0.30638
GOBP_PYRIMIDINE_RIBONUCLEOTIDE_METABOLIC_PROCESS	29	0.088098	0.0034538	0.17443	0.30676
AMIT_SERUM_RESPONSE_40_MCF10A	30	0.084208	0.0033576	0.16676	0.30679
WP_PREIMPLANTATION_EMBRYO	53	0.066157	0.003504	0.13127	0.30714
GOBP_NEGATIVE_REGULATION_OF_NEURON_PROJECTION_DEVELOPMENT	134	0.040738	0.0034234	0.080836	0.30715
SANSOM_APC_TARGETS_UP	118	0.04293	0.0033869	0.085212	0.3072
GOBP_MRNA_EXPORT_FROM_NUCLEUS	59	0.05819	0.0032512	0.11553	0.30724
BILANGES_RAPAMYCIN_SENSITIVE_VIA_TSC1_AND_TSC2	66	0.054889	0.0032431	0.10905	0.30737
MAYBURD_RESPONSE_TO_L663536_UP	27	0.07734	0.0029257	0.15375	0.30747
GOCC_ORGANELLAR_RIBOSOME	83	0.04914	0.0032544	0.097728	0.30755
KAAB_FAILED_HEART_ATRIUM_UP	31	0.085975	0.0034846	0.17101	0.30758
VERNELL_RETINOBLASTOMA_PATHWAY_UP	67	0.055922	0.0033289	0.11138	0.30781
GOBP_GLYCEROLIPID_CATABOLIC_PROCESS	57	0.065234	0.0035827	0.13002	0.30794
GOBP_REGULATION_OF_MRNA_CATABOLIC_PROCESS	175	0.034997	0.0033572	0.069866	0.30822
GOBP_MRNA_CIS_SPLICING_VIA_SPLICEOSOME	24	0.10072	0.0035927	0.20108	0.30822
JACKSON_DNMT1_TARGETS_DN	21	0.12332	0.0041147	0.2462	0.30824
REACTOME_SIGNALING_BY_HEDGEHOG	146	0.038431	0.00337	0.076757	0.3083
GOBP_POSITIVE_REGULATION_OF_LEUKOCYTE_ADHESION_TO_VASCULAR_ENDOTHELIAL_CELL	22	0.098021	0.0033476	0.19586	0.30838
GOBP_REGULATION_OF_CARDIAC_MUSCLE_CELL_ACTION_POTENTIAL	29	0.10201	0.003999	0.20397	0.30851
GOBP_NEGATIVE_REGULATION_OF_SECRETION	156	0.03926	0.0035576	0.078565	0.30864
GOBP_PYRIMIDINE_NUCLEOTIDE_METABOLIC_PROCESS	49	0.065712	0.0033468	0.13197	0.30927
GOMF_BASAL_TRANSCRIPTION_MACHINERY_BINDING	60	0.061073	0.003441	0.12274	0.30939
BOYLAN_MULTIPLE_MYELOMA_D_CLUSTER_UP	27	0.094283	0.0035667	0.18955	0.30945
GAZDA_DIAMOND_BLACKFAN_ANEMIA_ERYTHROID_DN	425	0.021961	0.003261	0.044156	0.30947
PID_ANGIOPOIETIN_RECEPTOR_PATHWAY	49	0.065074	0.0033144	0.13085	0.30949
REACTOME_REGULATION_OF_FZD_BY_UBIQUITINATION	21	0.10673	0.0035612	0.21475	0.30961
GOCC_INTRACELLULAR_PROTEIN_CONTAINING_COMPLEX	841	0.015865	0.0032763	0.031932	0.30966
GOBP_CELL_CYCLE_PROCESS	1202	0.0138	0.0033727	0.027808	0.30986
TANAKA_METHYLATED_IN_ESOPHAGEAL_CARCINOMA	97	0.055239	0.0039534	0.11133	0.3099
GOBP_REGULATION_OF_MAP_KINASE_ACTIVITY	181	0.034814	0.0033959	0.070214	0.31001
WP_PHOTODYNAMIC_THERAPYINDUCED_NFKB_SURVIVAL_SIGNALING	35	0.077657	0.003344	0.15662	0.31001
GOBP_EPITHELIAL_CELL_PROLIFERATION	424	0.022573	0.0033481	0.045534	0.31004
WORSCHECH_TUMOR_REJECTION_UP	56	0.065976	0.0035916	0.13313	0.3101
REACTOME_FORMATION_OF_TC_NER_PRE_INCISION_COMPLEX	51	0.058909	0.0030608	0.11887	0.3101
BOUDOUKHA_BOUND_BY_IGF2BP2	96	0.047576	0.0033875	0.096047	0.31018
REACTOME_SIGNALING_BY_NODAL	20	0.1199	0.0039045	0.24218	0.31027
GOCC_TERTIARY_GRANULE_LUMEN	49	0.058235	0.002966	0.11774	0.31045
DAZARD_UV_RESPONSE_CLUSTER_G1	54	0.063867	0.0034144	0.12915	0.31047
GOBP_REGULATION_OF_MIRNA_TRANSCRIPTION	68	0.05695	0.0034152	0.11518	0.3105
GOBP_SYNAPTIC_TRANSMISSION_CHOLINERGIC	28	0.087491	0.0033704	0.17705	0.3106
BRACHAT_RESPONSE_TO_CAMPTOTHECIN_UP	24	0.085771	0.0030593	0.17362	0.31065
REACTOME_RRNA_PROCESSING	183	0.032389	0.0031766	0.065664	0.31092
BIOCARTA_P53HYPOXIA_PATHWAY	21	0.10001	0.0033371	0.20275	0.31092
PID_TCPTP_PATHWAY	41	0.075496	0.003518	0.15311	0.31098
GOMF_PHOSPHATIDYLINOSITOL_PHOSPHATE_BINDING	174	0.036593	0.0035004	0.074256	0.31108
REACTOME_TRAF6_MEDIATED_IRF7_ACTIVATION	27	0.094365	0.0035698	0.19174	0.31131
WONG_ENDMETRIUM_CANCER_UP	22	0.092047	0.0031436	0.18703	0.31131
GOBP_POSITIVE_REGULATION_OF_PROTEIN_MODIFICATION_BY_SMALL_PROTEIN_CONJUGATION_OR_REMOVAL	131	0.039647	0.0032945	0.080613	0.31143
PID_AVB3_OPN_PATHWAY	30	0.085367	0.0034038	0.17359	0.31144
GOMF_TRANSMEMBRANE_RECEPTOR_PROTEIN_TYROSINE_KINASE_ACTIVITY	62	0.065921	0.0037754	0.13414	0.31157
GOBP_REGULATION_OF_MITOCHONDRIAL_MEMBRANE_PERMEABILITY_INVOLVED_IN_APOPTOTIC_PROCESS	43	0.062131	0.0029649	0.12656	0.31174
WP_HEMATOPOIETIC_STEM_CELL_DIFFERENTIATION	52	0.062907	0.0033003	0.12865	0.31243
KEGG_NEUROACTIVE_LIGAND_RECEPTOR_INTERACTION	253	0.032035	0.0036873	0.065555	0.31254
GOMF_MICROTUBULE_PLUS_END_BINDING	21	0.095112	0.0031737	0.19469	0.31259
GOMF_PHOSPHOPROTEIN_BINDING	90	0.047898	0.0033026	0.098061	0.31262
PID_TCR_PATHWAY	58	0.061801	0.0034237	0.12662	0.31275
REACTOME_TERMINATION_OF_TRANSLESION_DNA_SYNTHESIS	31	0.085405	0.0034615	0.17522	0.31298
WP_INFLUENCE_OF_LAMINOPATHIES_ON_WNT_SIGNALING	33	0.077748	0.0032511	0.15964	0.31312
GOMF_PHOSPHATIDYLCHOLINE_BINDING	29	0.08169	0.0032025	0.16773	0.31312
WP_TRANSLATION_FACTORS	47	0.058027	0.0028947	0.11916	0.31315
GOBP_MITOCHONDRIAL_FISSION	39	0.077159	0.0035069	0.15852	0.31322
REACTOME_RHOF_GTPASE_CYCLE	40	0.065519	0.0030158	0.13465	0.31327
REACTOME_NEUREXINS_AND_NEUROLIGINS	54	0.065104	0.0034805	0.13383	0.31332
GOBP_DETECTION_OF_BIOTIC_STIMULUS	33	0.085265	0.0035654	0.17555	0.31359
GOMF_NON_MEMBRANE_SPANNING_PROTEIN_TYROSINE_KINASE_ACTIVITY	43	0.068279	0.0032582	0.14058	0.3136
GOMF_GLUCOSYLTRANSFERASE_ACTIVITY	20	0.10147	0.0033044	0.20892	0.3136
PUJANA_BREAST_CANCER_LIT_INT_NETWORK	98	0.045507	0.0032735	0.093751	0.3137
REACTOME_SIGNALING_BY_NOTCH1	72	0.05426	0.0033479	0.1118	0.31373
REACTOME_THE_CITRIC_ACID_TCA_CYCLE_AND_RESPIRATORY_ELECTRON_TRANSPORT	159	0.033281	0.0030445	0.068632	0.31387
WEI_MIR34A_TARGETS	146	0.038577	0.0033828	0.079572	0.31391
FRASOR_RESPONSE_TO_SERM_OR_FULVESTRANT_UP	22	0.094304	0.0032207	0.19454	0.31393
GOBP_AMP_METABOLIC_PROCESS	25	0.083241	0.0030303	0.17181	0.31402
GOMF_DYNEIN_COMPLEX_BINDING	25	0.092409	0.003364	0.1909	0.31418
GOBP_REGULATION_OF_PHOSPHOPROTEIN_PHOSPHATASE_ACTIVITY	54	0.061722	0.0032997	0.12758	0.31427
GOBP_REGULATION_OF_TRANSPORTER_ACTIVITY	279	0.028041	0.0033871	0.058029	0.31447
KYNG_DNA_DAMAGE_UP	200	0.032565	0.0033374	0.067434	0.31458
HINATA_NFKB_TARGETS_FIBROBLAST_UP	77	0.05445	0.0034739	0.11278	0.31462
GOBP_IRON_ION_HOMEOSTASIS	80	0.051903	0.003375	0.10751	0.31463
STEARMAN_LUNG_CANCER_EARLY_VS_LATE_UP	122	0.041993	0.0033683	0.087004	0.31467
VANTVEER_BREAST_CANCER_BRCA1_DN	37	0.080363	0.0035579	0.16655	0.31472
BROWNE_HCMV_INFECTION_12HR_DN	96	0.049696	0.0035384	0.103	0.31473
RAY_TUMORIGENESIS_BY_ERBB2_CDC25A_UP	190	0.03279	0.0032762	0.067988	0.3148
REACTOME_NETRIN_1_SIGNALING	50	0.068504	0.0035244	0.14211	0.31488
GOBP_REGULATION_OF_INFLAMMATORY_RESPONSE_TO_ANTIGENIC_STIMULUS	40	0.075618	0.0034806	0.15713	0.31518
REACTOME_GLUCOSE_METABOLISM	89	0.04987	0.0034195	0.10364	0.3152
ROVERSI_GLIOMA_LOH_REGIONS	45	0.085682	0.0041825	0.17853	0.31565
GOCC_MITOTIC_SPINDLE_POLE	37	0.074571	0.0033015	0.15542	0.31569
REACTOME_ATTENUATION_PHASE	27	0.085113	0.0032198	0.17758	0.31587
GOBP_RIBONUCLEOSIDE_DIPHOSPHATE_METABOLIC_PROCESS	110	0.04304	0.0032791	0.089809	0.31589
GOCC_NUCLEAR_OUTER_MEMBRANE	28	0.077146	0.0029719	0.16118	0.3161
CAIRO_PML_TARGETS_BOUND_BY_MYC_UP	22	0.10432	0.0035627	0.21796	0.31611
BONOME_OVARIAN_CANCER_SURVIVAL_OPTIMAL_DEBULKING	225	0.030147	0.0032748	0.062996	0.31613
GOBP_AMYLOID_PRECURSOR_PROTEIN_CATABOLIC_PROCESS	53	0.0631	0.003342	0.13196	0.31627
SABATES_COLORECTAL_ADENOMA_SIZE_UP	20	0.10383	0.003381	0.21789	0.31686
GOBP_NEURON_MATURATION	44	0.076285	0.0036823	0.16017	0.31694
GOMF_RNA_POLYMERASE_II_GENERAL_TRANSCRIPTION_INITIATION_FACTOR_BINDING	25	0.093141	0.0033906	0.19587	0.31721
KEGG_NUCLEOTIDE_EXCISION_REPAIR	42	0.061916	0.0029201	0.13037	0.31743
PID_AJDISS_2PATHWAY	47	0.070724	0.0035281	0.14896	0.31747
MIKKELSEN_MEF_HCP_WITH_H3_UNMETHYLATED	210	0.031721	0.0033303	0.066865	0.31761
REACTOME_STABILIZATION_OF_P53	56	0.05982	0.0032565	0.12622	0.31778
HOEGERKORP_CD44_TARGETS_DIRECT_UP	26	0.084311	0.0031299	0.178	0.31788
GOBP_ENDODERMAL_CELL_DIFFERENTIATION	46	0.06526	0.0032207	0.13798	0.31812
PID_IL2_STAT5_PATHWAY	30	0.076855	0.0030644	0.16251	0.31813
REACTOME_NEGATIVE_REGULATORS_OF_DDX58_IFIH1_SIGNALING	34	0.079456	0.0033723	0.16808	0.31821
BLANCO_MELO_COVID19_SARS_COV_2_INFECTION_A594_ACE2_EXPRESSING_CELLS_UP	443	0.021952	0.0033264	0.046456	0.31827
GOBP_REGULATION_OF_SMALL_MOLECULE_METABOLIC_PROCESS	303	0.025498	0.0032075	0.053998	0.3184
GOBP_SEMI_LUNAR_VALVE_DEVELOPMENT	46	0.070233	0.0034662	0.14887	0.31855
GOBP_AXON_EXTENSION	112	0.040843	0.0031397	0.086623	0.31864
WU_APOPTOSIS_BY_CDKN1A_VIA_TP53	51	0.058228	0.0030254	0.12355	0.31872
GOBP_REGULATION_OF_POTASSIUM_ION_TRANSMEMBRANE_TRANSPORTER_ACTIVITY	58	0.062036	0.0034368	0.13184	0.31899
BIOCARTA_PTDINS_PATHWAY	22	0.094278	0.0032198	0.20064	0.31922
REACTOME_FORMATION_OF_THE_BETA_CATENIN_TCF_TRANSACTIVATING_COMPLEX	52	0.06271	0.00329	0.13364	0.31945
GOBP_MODULATION_OF_EXCITATORY_POSTSYNAPTIC_POTENTIAL	43	0.067914	0.0032408	0.14489	0.31963
PLASARI_TGFB1_TARGETS_10HR_DN	247	0.02969	0.0033771	0.063436	0.31989
GOBP_DNA_RECOMBINATION	314	0.024365	0.0031192	0.052107	0.32004
GOBP_HISTONE_UBIQUITINATION	43	0.063164	0.0030142	0.13509	0.32005
GOMF_SIGNAL_SEQUENCE_BINDING	45	0.060984	0.0029769	0.13043	0.32006
GOBP_SEMAPHORIN_PLEXIN_SIGNALING_PATHWAY	42	0.070852	0.0033416	0.15175	0.32029
GOBP_POSITIVE_REGULATION_OF_RESPONSE_TO_ENDOPLASMIC_RETICULUM_STRESS	33	0.08024	0.0033553	0.17196	0.32039
GOCC_TERTIARY_GRANULE	149	0.035329	0.0031294	0.07583	0.32065
GOBP_NEGATIVE_REGULATION_OF_ENDOTHELIAL_CELL_PROLIFERATION	39	0.073273	0.0033303	0.15728	0.32066
GOCC_ENDOPLASMIC_RETICULUM_EXIT_SITE	27	0.082364	0.0031158	0.17681	0.32067
GOBP_CEREBELLAR_CORTEX_FORMATION	24	0.083575	0.002981	0.17975	0.32098
YAO_TEMPORAL_RESPONSE_TO_PROGESTERONE_CLUSTER_8	50	0.066343	0.0034132	0.14272	0.32103
GOMF_N_ACETYLTRANSFERASE_ACTIVITY	62	0.056915	0.0032596	0.12249	0.32109
VALK_AML_CLUSTER_13	30	0.087152	0.003475	0.18769	0.3212
GOBP_MACROPHAGE_MIGRATION	56	0.058017	0.0031584	0.12505	0.32135
KEGG_PHOSPHATIDYLINOSITOL_SIGNALING_SYSTEM	74	0.049984	0.0031265	0.10786	0.32153
CASORELLI_APL_SECONDARY_VS_DE_NOVO_UP	36	0.075626	0.0033027	0.16325	0.32159
GOBP_PEPTIDYL_CYSTEINE_MODIFICATION	47	0.061047	0.0030453	0.13188	0.32172
GOBP_PURINE_NUCLEOTIDE_TRANSPORT	33	0.076789	0.0032109	0.16594	0.32178
GOBP_CARDIAC_ATRIUM_MORPHOGENESIS	27	0.091601	0.0034652	0.19795	0.32178
REACTOME_PLATELET_HOMEOSTASIS	83	0.04986	0.0033021	0.10783	0.3219
SMITH_TERT_TARGETS_UP	138	0.036895	0.0031461	0.079795	0.32191
GOMF_ORGANOPHOSPHATE_ESTER_TRANSMEMBRANE_TRANSPORTER_ACTIVITY	32	0.07388	0.0030422	0.15993	0.32206
GOLDRATH_HOMEOSTATIC_PROLIFERATION	143	0.035939	0.0031191	0.07781	0.32209
GOMF_PURINE_NUCLEOTIDE_TRANSMEMBRANE_TRANSPORTER_ACTIVITY	22	0.094435	0.0032252	0.20452	0.32213
GOBP_ENDOCRINE_PANCREAS_DEVELOPMENT	41	0.065786	0.0030656	0.14275	0.32245
REACTOME_ENDOGENOUS_STEROLS	26	0.088415	0.0032822	0.19188	0.32248
GOBP_FEEDING_BEHAVIOR	99	0.04685	0.0033872	0.10184	0.32275
WP_FOXA2_PATHWAY	20	0.1014	0.0033021	0.22053	0.32283
DANG_BOUND_BY_MYC	993	0.013626	0.0030447	0.029635	0.32284
YAGI_AML_FAB_MARKERS	183	0.032455	0.003183	0.070627	0.32293
REACTOME_SIGNALING_BY_PDGF	58	0.058756	0.0032551	0.1281	0.32324
GOBP_REGULATION_OF_RECEPTOR_SIGNALING_PATHWAY_VIA_STAT	96	0.048231	0.0034341	0.1052	0.3233
GOBP_NUCLEAR_CHROMOSOME_SEGREGATION	333	0.023017	0.0030329	0.050309	0.32365
GOBP_POSITIVE_REGULATION_OF_AXON_EXTENSION	33	0.068142	0.0028494	0.14897	0.32369
GOBP_INTERLEUKIN_1_PRODUCTION	107	0.045157	0.0033934	0.098782	0.32379
WP_2Q37_COPY_NUMBER_VARIATION_SYNDROME	128	0.043519	0.0035749	0.095267	0.3239
GOCC_PRESYNAPTIC_ACTIVE_ZONE_MEMBRANE	34	0.072152	0.0030624	0.15814	0.32411
SU_PANCREAS	40	0.070447	0.0032426	0.1546	0.32431
ACEVEDO_NORMAL_TISSUE_ADJACENT_TO_LIVER_TUMOR_DN	337	0.022353	0.0029628	0.049058	0.32432
REACTOME_DISEASES_OF_DNA_REPAIR	51	0.060302	0.0031332	0.13236	0.32435
PID_ERBB4_PATHWAY	38	0.074341	0.0033354	0.16319	0.32436
GOBP_DEFENSE_RESPONSE_TO_SYMBIONT	282	0.026161	0.0031766	0.057443	0.3244
DARWICHE_SQUAMOUS_CELL_CARCINOMA_DN	174	0.032596	0.0031181	0.07163	0.32454
REACTOME_RHOU_GTPASE_CYCLE	39	0.076606	0.0034818	0.16871	0.32489
GOBP_AXONAL_TRANSPORT	64	0.04983	0.0028994	0.10975	0.32491
REACTOME_RECOGNITION_AND_ASSOCIATION_OF_DNA_GLYCOSYLASE_WITH_SITE_CONTAINING_AN_AFFECTED_PURINE	26	0.080718	0.0029965	0.17793	0.32504
GOBP_AUTONOMIC_NERVOUS_SYSTEM_DEVELOPMENT	40	0.074761	0.0034412	0.16482	0.32506
GOBP_CELLULAR_CARBOHYDRATE_BIOSYNTHETIC_PROCESS	72	0.051049	0.0031498	0.1126	0.32514
GOBP_PROTEIN_K11_LINKED_UBIQUITINATION	26	0.078565	0.0029166	0.17338	0.32522
GENTILE_UV_LOW_DOSE_DN	62	0.061303	0.0035109	0.13559	0.32559
RHODES_UNDIFFERENTIATED_CANCER	67	0.050884	0.003029	0.11259	0.32566
GOBP_REGULATION_OF_LONG_TERM_NEURONAL_SYNAPTIC_PLASTICITY	22	0.0892	0.0030464	0.19779	0.326
GOBP_POLYSACCHARIDE_METABOLIC_PROCESS	102	0.043711	0.0032076	0.097079	0.32626
PID_BCR_5PATHWAY	59	0.050334	0.0028123	0.11181	0.3263
BLANCO_MELO_HUMAN_PARAINFLUENZA_VIRUS_3_INFECTION_A594_CELLS_DN	100	0.040813	0.0029655	0.090767	0.32649
REACTOME_WNT_LIGAND_BIOGENESIS_AND_TRAFFICKING	25	0.081134	0.0029536	0.1806	0.32663
WP_22Q112_COPY_NUMBER_VARIATION_SYNDROME	109	0.047364	0.0035922	0.10545	0.32666
GOCC_A_BAND	32	0.073056	0.0030083	0.1627	0.32671
VALK_AML_CLUSTER_7	25	0.085384	0.0031082	0.19078	0.32724
REACTOME_BASE_EXCISION_REPAIR_AP_SITE_FORMATION	33	0.071609	0.0029943	0.1602	0.32744
GOBP_NEGATIVE_REGULATION_OF_AXON_EXTENSION	43	0.063262	0.0030189	0.14175	0.32769
GOBP_AMYLOID_PRECURSOR_PROTEIN_METABOLIC_PROCESS	69	0.051618	0.0031181	0.11569	0.32774
GOBP_REGULATION_OF_RUFFLE_ASSEMBLY	29	0.077098	0.0030225	0.17286	0.3278
GOBP_BONE_RESORPTION	64	0.053618	0.0031198	0.12022	0.32781
GOBP_PHOSPHOLIPID_METABOLIC_PROCESS	354	0.021565	0.0029281	0.04841	0.328
GOBP_CELL_AGGREGATION	22	0.10063	0.0034368	0.22602	0.32808
GOBP_REFLEX	21	0.09268	0.0030925	0.20847	0.32832
GOBP_TRANSPORT_OF_VIRUS	22	0.092924	0.0031736	0.20909	0.32838
CHYLA_CBFA2T3_TARGETS_DN	231	0.027614	0.0030389	0.062159	0.32844
GOBP_REGULATION_OF_AMIDE_METABOLIC_PROCESS	445	0.01902	0.0028885	0.042828	0.32848
KEGG_CALCIUM_SIGNALING_PATHWAY	176	0.033984	0.0032693	0.076561	0.32857
REACTOME_ACTIVATED_TAK1_MEDIATES_P38_MAPK_ACTIVATION	22	0.095352	0.0032565	0.21492	0.32865
REACTOME_MITOCHONDRIAL_TRANSLATION	88	0.042721	0.0029129	0.096368	0.32877
GOMF_NUCLEAR_THYROID_HORMONE_RECEPTOR_BINDING	28	0.071277	0.0027458	0.16084	0.32883
WP_CYTOPLASMIC_RIBOSOMAL_PROTEINS	82	0.044353	0.0029197	0.1001	0.32885
GOBP_ORGANELLE_LOCALIZATION	558	0.017401	0.00295	0.03936	0.32921
GOBP_EXECUTION_PHASE_OF_APOPTOSIS	71	0.049553	0.0030362	0.11219	0.32936
GOCC_TRANSCRIPTION_FACTOR_TFIID_COMPLEX	32	0.073262	0.0030168	0.16591	0.3294
GARGALOVIC_RESPONSE_TO_OXIDIZED_PHOSPHOLIPIDS_GREY_DN	67	0.054002	0.0032146	0.12236	0.32948
GOBP_VESICLE_TARGETING	62	0.04855	0.0027805	0.1101	0.32963
GOMF_SODIUM_CHANNEL_ACTIVITY	41	0.067443	0.0031428	0.15319	0.32988
HIRSCH_CELLULAR_TRANSFORMATION_SIGNATURE_UP	235	0.027808	0.0030863	0.063208	0.32999
KEGG_CYSTEINE_AND_METHIONINE_METABOLISM	34	0.074041	0.0031425	0.1683	0.32999
REACTOME_COPI_DEPENDENT_GOLGI_TO_ER_RETROGRADE_TRAFFIC	93	0.040557	0.0028424	0.092471	0.33048
REACTOME_METABOLIC_DISORDERS_OF_BIOLOGICAL_OXIDATION_ENZYMES	34	0.072386	0.0030723	0.16515	0.33058
WP_GASTRIC_CANCER_NETWORK_2	30	0.073674	0.0029376	0.1681	0.3306
GOBP_POSITIVE_REGULATION_OF_VASCULAR_ASSOCIATED_SMOOTH_MUSCLE_CELL_PROLIFERATION	35	0.069791	0.0030053	0.1593	0.33065
ODONNELL_TFRC_TARGETS_DN	120	0.035767	0.0028454	0.081673	0.33072
GOBP_REGULATION_OF_LIPID_METABOLIC_PROCESS	320	0.023362	0.0030187	0.053361	0.33077
GOBP_NEUTRAL_LIPID_CATABOLIC_PROCESS	33	0.072867	0.0030469	0.16671	0.33103
GOBP_CAMERA_TYPE_EYE_PHOTORECEPTOR_CELL_DIFFERENTIATION	28	0.075772	0.0029189	0.1738	0.33143
GOBP_WATER_TRANSPORT	21	0.089977	0.0030023	0.20657	0.33157
GOMF_RNA_POLYMERASE_II_GENERAL_TRANSCRIPTION_INITIATION_FACTOR_ACTIVITY	36	0.065314	0.0028524	0.15009	0.33173
GOBP_CELL_VOLUME_HOMEOSTASIS	30	0.074901	0.0029865	0.17217	0.33176
GOBP_PURINE_CONTAINING_COMPOUND_CATABOLIC_PROCESS	57	0.056937	0.003127	0.13113	0.33207
GOBP_POSITIVE_REGULATION_OF_MONOATOMIC_ION_TRANSPORT	215	0.029139	0.003095	0.067123	0.33211
JIANG_HYPOXIA_CANCER	57	0.049165	0.0027002	0.11332	0.3322
REACTOME_G_PROTEIN_ACTIVATION	23	0.081909	0.0028602	0.18881	0.33221
GINESTIER_BREAST_CANCER_ZNF217_AMPLIFIED_DN	310	0.02184	0.0027784	0.050411	0.33242
GOMF_PROTEIN_TYROSINE_KINASE_ACTIVATOR_ACTIVITY	30	0.077144	0.0030759	0.17841	0.33273
PANGAS_TUMOR_SUPPRESSION_BY_SMAD1_AND_SMAD5_DN	142	0.03443	0.0029778	0.079793	0.33306
GOMF_GALACTOSYLTRANSFERASE_ACTIVITY	29	0.069221	0.0027137	0.16045	0.33309
PHONG_TNF_TARGETS_UP	61	0.056817	0.0032278	0.13195	0.33338
REACTOME_SARS_COV_1_ACTIVATES_MODULATES_INNATE_IMMUNE_RESPONSES	36	0.064082	0.0027985	0.14926	0.33385
GOBP_REGULATION_OF_MONOATOMIC_ION_TRANSPORT	550	0.018165	0.003058	0.042354	0.33401
GOBP_PROTEIN_K48_LINKED_UBIQUITINATION	67	0.051536	0.0030678	0.12018	0.33402
REACTOME_TRANSCRIPTIONAL_REGULATION_BY_RUNX3	94	0.042529	0.0029965	0.09919	0.33405
NADERI_BREAST_CANCER_PROGNOSIS_UP	46	0.055405	0.0027344	0.12922	0.33405
TURASHVILI_BREAST_CARCINOMA_DUCTAL_VS_LOBULAR_UP	22	0.090309	0.0030842	0.21133	0.33457
BAKKER_FOXO3_TARGETS_UP	52	0.054966	0.0028837	0.12884	0.33483
BIOCARTA_INSULIN_PATHWAY	21	0.075848	0.0025309	0.17787	0.3349
GOBP_ENTRY_INTO_HOST	155	0.034013	0.0030724	0.079819	0.33501
GOBP_GLYCEROPHOSPHOLIPID_CATABOLIC_PROCESS	30	0.076533	0.0030516	0.17978	0.33516
ZWANG_CLASS_1_TRANSIENTLY_INDUCED_BY_EGF	481	0.018938	0.0029871	0.044493	0.33519
WP_RAS_AND_BRADYKININ_PATHWAYS_IN_COVID19	29	0.082658	0.0032405	0.19432	0.33529
CHANG_IMMORTALIZED_BY_HPV31_UP	67	0.047027	0.0027994	0.1106	0.33535
ICHIBA_GRAFT_VERSUS_HOST_DISEASE_35D_DN	54	0.05544	0.0029638	0.13058	0.33558
GOBP_PYRIMIDINE_CONTAINING_COMPOUND_CATABOLIC_PROCESS	41	0.063732	0.0029699	0.15025	0.33573
GOMF_GROWTH_FACTOR_ACTIVITY	147	0.03346	0.0029441	0.078957	0.33587
QI_HYPOXIA	129	0.035922	0.0029622	0.084765	0.33587
GOBP_ANTIGEN_PROCESSING_AND_PRESENTATION_OF_ENDOGENOUS_PEPTIDE_ANTIGEN	24	0.08641	0.0030821	0.20405	0.33597
GOBP_ASSOCIATIVE_LEARNING	82	0.044072	0.0029013	0.10411	0.33603
MIKKELSEN_MEF_ICP_WITH_H3K27ME3	194	0.028678	0.0028951	0.0678	0.33616
SMIRNOV_RESPONSE_TO_IR_2HR_DN	56	0.056217	0.0030604	0.13294	0.3362
GOBP_REGULATION_OF_GLYCOPROTEIN_METABOLIC_PROCESS	45	0.055804	0.002724	0.13209	0.33634
SCHUHMACHER_MYC_TARGETS_UP	76	0.043359	0.0027483	0.10269	0.33643
GOCC_PHAGOCYTIC_CUP	28	0.071342	0.0027483	0.16899	0.33646
GOBP_DNA_TEMPLATED_TRANSCRIPTION_INITIATION	134	0.032785	0.0027551	0.077779	0.33669
MANNE_COVID19_ICU_VS_HEALTHY_DONOR_PLATELETS_UP	121	0.035265	0.0028171	0.083826	0.33699
DELASERNA_MYOD_TARGETS_UP	84	0.042556	0.0028353	0.10117	0.33702
REACTOME_KINESINS	55	0.050488	0.0027239	0.12008	0.33708
CHYLA_CBFA2T3_TARGETS_UP	372	0.021046	0.002928	0.050075	0.33714
GOBP_REGULATION_OF_RYANODINE_SENSITIVE_CALCIUM_RELEASE_CHANNEL_ACTIVITY	26	0.081556	0.0030276	0.19434	0.33737
GENTILE_UV_HIGH_DOSE_DN	276	0.02375	0.0028535	0.056653	0.33753
GUTIERREZ_CHRONIC_LYMPHOCYTIC_LEUKEMIA_DN	54	0.055028	0.0029418	0.13148	0.33778
TARTE_PLASMA_CELL_VS_B_LYMPHOCYTE_UP	75	0.044003	0.0027708	0.10518	0.33784
GOBP_RNA_5_END_PROCESSING	22	0.069607	0.0023772	0.16672	0.33815
GOBP_REGULATION_OF_EXTENT_OF_CELL_GROWTH	99	0.039301	0.0028414	0.094182	0.33824
REACTOME_RUNX1_REGULATES_TRANSCRIPTION_OF_GENES_INVOLVED_IN_DIFFERENTIATION_OF_HSCS	88	0.04156	0.0028337	0.099624	0.33828
DAZARD_RESPONSE_TO_UV_SCC_UP	102	0.038658	0.0028367	0.092688	0.33831
GOBP_STEM_CELL_DIFFERENTIATION	236	0.025909	0.0028816	0.062284	0.33871
GOBP_ENDOSOMAL_TRANSPORT	237	0.02514	0.0028019	0.060495	0.33886
GOBP_MODULATION_BY_HOST_OF_VIRAL_PROCESS	42	0.059388	0.0028009	0.14306	0.33902
GOBP_BLASTOCYST_GROWTH	21	0.084543	0.002821	0.20382	0.33915
GOBP_POSITIVE_REGULATION_OF_CELL_CYCLE_PHASE_TRANSITION	107	0.036778	0.0027638	0.088723	0.33925
WP_G1_TO_S_CELL_CYCLE_CONTROL	63	0.050332	0.0029057	0.12149	0.33933
THUM_SYSTOLIC_HEART_FAILURE_DN	194	0.029202	0.002948	0.070494	0.33935
GOBP_REGULATION_OF_PROTEIN_AUTOPHOSPHORYLATION	43	0.058874	0.0028094	0.14215	0.33938
GOBP_TEMPERATURE_HOMEOSTASIS	173	0.030971	0.0029542	0.074791	0.3394
ZHENG_GLIOBLASTOMA_PLASTICITY_UP	240	0.025637	0.0028751	0.061916	0.33942
REACTOME_GLYCOSAMINOGLYCAN_METABOLISM	123	0.035385	0.0028498	0.085477	0.33945
GOBP_MICROTUBULE_BASED_PROCESS	891	0.013018	0.0027632	0.031453	0.33948
GOBP_POSTSYNAPSE_ASSEMBLY	39	0.065509	0.0029775	0.15842	0.33962
GOBP_HISTONE_MONOUBIQUITINATION	28	0.071694	0.0027618	0.17345	0.33968
GHANDHI_DIRECT_IRRADIATION_DN	33	0.069888	0.0029224	0.16913	0.33972
GOBP_REGULATION_OF_PROTON_TRANSPORT	22	0.071012	0.0024252	0.17211	0.33995
NEMETH_INFLAMMATORY_RESPONSE_LPS_UP	80	0.044145	0.0028705	0.10702	0.33999
GOBP_ORGANELLE_FISSION	485	0.017497	0.0027709	0.042459	0.34014
GOCC_AUTOPHAGOSOME_MEMBRANE	47	0.05695	0.0028409	0.13837	0.34032
GOBP_NEGATIVE_REGULATION_OF_PEPTIDE_SECRETION	43	0.060718	0.0028975	0.14752	0.34032
BIOCARTA_RHO_PATHWAY	21	0.07651	0.002553	0.18598	0.3404
PID_HIF2PATHWAY	34	0.065543	0.0027818	0.15949	0.34056
GAUSSMANN_MLL_AF4_FUSION_TARGETS_G_DN	33	0.062254	0.0026032	0.1515	0.34057
KEGG_ACUTE_MYELOID_LEUKEMIA	55	0.052176	0.002815	0.12699	0.34059
GOBP_COLLATERAL_SPROUTING	26	0.080072	0.0029725	0.19521	0.34084
GOBP_MULTICELLULAR_ORGANISMAL_LEVEL_HOMEOSTASIS	725	0.014907	0.0028674	0.03637	0.34096
GOCC_SMALL_SUBUNIT_PROCESSOME	36	0.060728	0.0026521	0.14823	0.34102
GOBP_MITOCHONDRIAL_TRANSMEMBRANE_TRANSPORT	86	0.03949	0.0026619	0.096428	0.34108
RIZ_ERYTHROID_DIFFERENTIATION_HEMGN	24	0.074091	0.0026427	0.18098	0.34113
BOYLAN_MULTIPLE_MYELOMA_D_CLUSTER_DN	35	0.066675	0.0028711	0.16294	0.3412
LIU_LIVER_CANCER	33	0.057888	0.0024206	0.14146	0.3412
TOOKER_GEMCITABINE_RESISTANCE_UP	77	0.040252	0.0025681	0.098413	0.34127
DITTMER_PTHLH_TARGETS_UP	108	0.037433	0.002826	0.091588	0.34138
MEISSNER_NPC_HCP_WITH_H3K4ME2	477	0.018722	0.002941	0.04581	0.34139
REACTOME_DEUBIQUITINATION	248	0.024867	0.0028342	0.060872	0.34145
WP_BRAINDERIVED_NEUROTROPHIC_FACTOR_BDNF_SIGNALING_PATHWAY	137	0.033239	0.0028241	0.08161	0.3419
WP_RETINOBLASTOMA_GENE_IN_CANCER	85	0.040356	0.0027045	0.099219	0.3421
WELCH_GATA1_TARGETS	20	0.076558	0.0024931	0.18824	0.34212
GOBP_REGULATION_OF_NEURON_APOPTOTIC_PROCESS	204	0.02775	0.0028719	0.068356	0.34239
GOBP_POSITIVE_REGULATION_OF_MYOBLAST_DIFFERENTIATION	41	0.060043	0.002798	0.14798	0.34246
WP_HAIR_FOLLICLE_DEVELOPMENT_ORGANOGENESIS_PART_2_OF_3	31	0.076422	0.0030974	0.18835	0.34247
CAFFAREL_RESPONSE_TO_THC_UP	30	0.072392	0.0028865	0.17843	0.34248
GOBP_HETEROCYCLE_CATABOLIC_PROCESS	443	0.018126	0.0027465	0.04471	0.34259
PASQUALUCCI_LYMPHOMA_BY_GC_STAGE_UP	276	0.024043	0.0028887	0.059351	0.34271
REACTOME_HOST_INTERACTIONS_OF_HIV_FACTORS	128	0.033456	0.0027482	0.082617	0.34276
GOBP_PROTEIN_LOCALIZATION_TO_CHROMOSOME_CENTROMERIC_REGION	30	0.064	0.0025519	0.15809	0.3428
REACTOME_NOD1_2_SIGNALING_PATHWAY	35	0.0709	0.0030531	0.17518	0.34284
GOBP_ZYMOGEN_ACTIVATION	62	0.054193	0.0031037	0.13392	0.34286
GOBP_CELL_CELL_ADHESION	895	0.01404	0.0029866	0.034704	0.3429
GOCC_RESPIRASOME	84	0.036861	0.0024558	0.091205	0.34305
IRITANI_MAD1_TARGETS_DN	44	0.056448	0.0027247	0.13968	0.34306
ALFANO_MYC_TARGETS	231	0.025051	0.0027568	0.06201	0.34312
ZHENG_FOXP3_TARGETS_IN_THYMUS_UP	195	0.029583	0.0029941	0.073267	0.34319
GOBP_CAMERA_TYPE_EYE_MORPHOGENESIS	125	0.035523	0.0028839	0.088058	0.34333
GOBP_DEVELOPMENTAL_MATURATION	304	0.022426	0.0028256	0.055656	0.3435
WP_PROSTAGLANDIN_AND_LEUKOTRIENE_METABOLISM_IN_SENESCENCE	31	0.069187	0.0028042	0.17195	0.34371
HEIDENBLAD_AMPLICON_8Q24_UP	35	0.059697	0.0025706	0.14859	0.34394
GOBP_NEGATIVE_REGULATION_OF_INFLAMMATORY_RESPONSE_TO_ANTIGENIC_STIMULUS	27	0.083498	0.0031587	0.20795	0.34402
GOCC_AXONEME	153	0.028773	0.0025824	0.071774	0.34426
KENNY_CTNNB1_TARGETS_DN	50	0.053027	0.0027281	0.13237	0.34437
GOCC_SMOOTH_ENDOPLASMIC_RETICULUM	31	0.062297	0.0025249	0.15565	0.34449
DAZARD_RESPONSE_TO_UV_SCC_DN	111	0.036092	0.0027621	0.090326	0.34474
GOBP_ENDOCHONDRAL_BONE_MORPHOGENESIS	58	0.051108	0.0028314	0.12791	0.34474
GOMF_PEPTIDE_LYSINE_N_ACETYLTRANSFERASE_ACTIVITY	42	0.058375	0.0027531	0.14625	0.3449
KIM_MYCN_AMPLIFICATION_TARGETS_UP	87	0.045692	0.0030978	0.11457	0.34501
GOBP_NEGATIVE_REGULATION_OF_MONOATOMIC_ION_TRANSPORT	115	0.036635	0.0028535	0.091888	0.34506
NATSUME_RESPONSE_TO_INTERFERON_BETA_UP	69	0.046953	0.0028363	0.11785	0.34516
GOBP_CELLULAR_HOMEOSTASIS	734	0.01455	0.0028154	0.036548	0.34528
REACTOME_DNA_DAMAGE_BYPASS	47	0.05581	0.0027841	0.14041	0.34551
SEIDEN_ONCOGENESIS_BY_MET	85	0.040835	0.0027367	0.10274	0.34552
GOBP_P_BODY_ASSEMBLY	20	0.085694	0.0027906	0.21568	0.34557
GOBP_MEMBRANE_REPOLARIZATION	45	0.060878	0.0029717	0.1534	0.34573
WIERENGA_STAT5A_TARGETS_GROUP1	120	0.034186	0.0027196	0.086215	0.34586
GOBP_POSITIVE_REGULATION_OF_PHOSPHOLIPASE_ACTIVITY	53	0.050495	0.0026745	0.12739	0.34591
GOBP_INTERFERON_MEDIATED_SIGNALING_PATHWAY	92	0.040061	0.0027926	0.10107	0.34592
NOURUZI_NEPC_ASCL1_TARGETS	125	0.036176	0.0029369	0.091328	0.34601
GOMF_O_METHYLTRANSFERASE_ACTIVITY	20	0.077955	0.0025386	0.19703	0.34619
YAO_TEMPORAL_RESPONSE_TO_PROGESTERONE_CLUSTER_16	73	0.045072	0.0028002	0.11394	0.34621
GESERICK_TERT_TARGETS_DN	20	0.084293	0.0027449	0.21323	0.3463
HOSHIDA_LIVER_CANCER_SUBCLASS_S2	111	0.033883	0.0025931	0.08573	0.34634
GOBP_MONOCARBOXYLIC_ACID_BIOSYNTHETIC_PROCESS	200	0.027242	0.0027919	0.069	0.34649
REACTOME_PLASMA_LIPOPROTEIN_REMODELING	31	0.069856	0.0028313	0.17701	0.34655
MOREAUX_MULTIPLE_MYELOMA_BY_TACI_DN	169	0.02709	0.0025542	0.068656	0.34658
GOBP_NCRNA_METABOLIC_PROCESS	569	0.014951	0.0025587	0.037919	0.34669
NAKAMURA_TUMOR_ZONE_PERIPHERAL_VS_CENTRAL_UP	262	0.022438	0.0026276	0.056955	0.34681
DING_LUNG_CANCER_BY_MUTATION_RATE	20	0.088407	0.0028789	0.22456	0.34691
GOMF_MICROTUBULE_BINDING	263	0.023078	0.0027076	0.058642	0.34697
GOBP_VIRAL_TRANSCRIPTION	48	0.049819	0.0025114	0.1267	0.34708
GOMF_TRANSITION_METAL_ION_BINDING	1012	0.012149	0.0027392	0.030908	0.34713
GOBP_CELLULAR_RESPONSE_TO_CALCIUM_ION	82	0.042301	0.0027847	0.10763	0.34715
WP_PYRIMIDINE_METABOLISM	79	0.040516	0.0026181	0.10317	0.34727
REACTOME_INTEGRIN_SIGNALING	26	0.06592	0.0024472	0.16801	0.3474
GOCC_COMPLEX_OF_COLLAGEN_TRIMERS	21	0.085251	0.0028446	0.21734	0.34744
REACTOME_TRANSPORT_OF_VITAMINS_NUCLEOSIDES_AND_RELATED_MOLECULES	40	0.05905	0.002718	0.15059	0.34749
GOBP_REGULATION_OF_RAS_PROTEIN_SIGNAL_TRANSDUCTION	177	0.028596	0.0027587	0.072957	0.34755
GOBP_SECRETORY_GRANULE_ORGANIZATION	63	0.046681	0.0026949	0.11921	0.34768
GOCC_NUCLEAR_REPLICATION_FORK	34	0.059367	0.0025197	0.15177	0.34784
GOBP_INORGANIC_ION_IMPORT_ACROSS_PLASMA_MEMBRANE	128	0.035057	0.0028797	0.089639	0.34787
GOBP_NEGATIVE_REGULATION_OF_GROWTH	235	0.024938	0.0027677	0.063792	0.34793
GOBP_MEMBRANE_ORGANIZATION	772	0.013219	0.0026206	0.033851	0.34808
DARWICHE_SKIN_TUMOR_PROMOTER_UP	139	0.030562	0.0026154	0.078261	0.34808
REACTOME_SIGNALING_BY_KIT_IN_DISEASE	20	0.08712	0.002837	0.22312	0.3481
GOBP_MYELOID_CELL_DIFFERENTIATION	394	0.018889	0.0027028	0.04838	0.34811
HELLER_HDAC_TARGETS_SILENCED_BY_METHYLATION_UP	414	0.018595	0.002726	0.047647	0.34818
WP_TYPE_II_INTERFERON_SIGNALING	35	0.06671	0.0028726	0.171	0.34823
GOBP_NEGATIVE_REGULATION_OF_PROTEIN_METABOLIC_PROCESS	957	0.012351	0.002712	0.031673	0.34829
GOBP_NCRNA_PROCESSING	398	0.017613	0.0025328	0.045184	0.34834
BURTON_ADIPOGENESIS_PEAK_AT_0HR	59	0.049738	0.002779	0.12768	0.34843
GOBP_HINDBRAIN_MORPHOGENESIS	41	0.054275	0.0025292	0.13938	0.34849
REACTOME_RND3_GTPASE_CYCLE	42	0.056109	0.0026463	0.14416	0.34857
REACTOME_RESOLUTION_OF_AP_SITES_VIA_THE_MULTIPLE_NUCLEOTIDE_PATCH_REPLACEMENT_PATHWAY	24	0.073503	0.0026218	0.18892	0.34862
PID_MYC_REPRESS_PATHWAY	59	0.047828	0.0026723	0.12313	0.34884
GOBP_BILE_ACID_BIOSYNTHETIC_PROCESS	33	0.063113	0.0026391	0.1625	0.34886
OZEN_MIR125B1_TARGETS	21	0.078527	0.0026203	0.20218	0.34886
GOBP_RESPONSE_TO_TOXIC_SUBSTANCE	213	0.025435	0.0026891	0.06554	0.34898
SHIPP_DLBCL_CURED_VS_FATAL_DN	43	0.052939	0.0025262	0.13644	0.34901
REACTOME_FOXO_MEDIATED_TRANSCRIPTION	63	0.045765	0.002642	0.11803	0.3491
FAELT_B_CLL_WITH_VH_REARRANGEMENTS_DN	45	0.057293	0.0027967	0.14776	0.34911
PID_WNT_SIGNALING_PATHWAY	25	0.075986	0.0027661	0.19619	0.34927
GOBP_CELLULAR_RESPONSE_TO_LIPID	564	0.016459	0.0028049	0.04254	0.34941
GOBP_POSITIVE_REGULATION_OF_INTERFERON_ALPHA_PRODUCTION	22	0.071214	0.0024321	0.1841	0.34945
GOBP_REGULATION_OF_CARDIAC_MUSCLE_CONTRACTION	71	0.044521	0.0027279	0.11514	0.3495
REACTOME_FORMATION_OF_TUBULIN_FOLDING_INTERMEDIATES_BY_CCT_TRIC	22	0.064793	0.0022128	0.16776	0.34967
GOBP_REGULATION_OF_CYTOSOLIC_CALCIUM_ION_CONCENTRATION	60	0.049624	0.002796	0.12851	0.34969
GOBP_REGULATION_OF_PROTEIN_EXPORT_FROM_NUCLEUS	31	0.058076	0.0023539	0.15085	0.35012
BIOCARTA_ATRBRCA_PATHWAY	22	0.076455	0.0026111	0.19868	0.35019
REACTOME_PROGRAMMED_CELL_DEATH	208	0.025348	0.0026486	0.065903	0.35026
PID_BETA_CATENIN_NUC_PATHWAY	77	0.043629	0.0027835	0.11348	0.35031
SCHLINGEMANN_SKIN_CARCINOGENESIS_TPA_DN	25	0.067245	0.0024479	0.17507	0.35045
TONKS_TARGETS_OF_RUNX1_RUNX1T1_FUSION_MONOCYTE_DN	55	0.052792	0.0028482	0.13747	0.35048
GOCC_TRANS_GOLGI_NETWORK_MEMBRANE	99	0.036222	0.0026188	0.094368	0.35055
WP_NANOMATERIAL_INDUCED_APOPTOSIS	20	0.077684	0.0025297	0.20245	0.35059
GOBP_ACTIN_FILAMENT_BASED_TRANSPORT	20	0.079301	0.0025824	0.20693	0.35078
GOBP_POSITIVE_REGULATION_OF_PHOSPHOPROTEIN_PHOSPHATASE_ACTIVITY	22	0.079195	0.0027047	0.20673	0.35083
WP_NEURAL_CREST_DIFFERENTIATION	95	0.036598	0.0025923	0.095563	0.35087
GOBP_VASCULAR_ASSOCIATED_SMOOTH_MUSCLE_CELL_MIGRATION	25	0.085738	0.0031211	0.22398	0.35094
LIU_SOX4_TARGETS_UP	132	0.031485	0.0026262	0.082323	0.35106
MARSON_FOXP3_TARGETS_STIMULATED_UP	30	0.073639	0.0029362	0.19269	0.35117
RHEIN_ALL_GLUCOCORTICOID_THERAPY_DN	356	0.018632	0.0025369	0.048806	0.35132
BROWNE_HCMV_INFECTION_4HR_UP	48	0.05031	0.0025362	0.13185	0.35139
GOBP_POSITIVE_REGULATION_OF_REGULATORY_T_CELL_DIFFERENTIATION	23	0.085063	0.0029703	0.22308	0.35149
GOCC_ENDOPLASMIC_RETICULUM_GOLGI_INTERMEDIATE_COMPARTMENT_MEMBRANE	76	0.039831	0.0025247	0.10454	0.3516
REACTOME_RAB_GERANYLGERANYLATION	63	0.042482	0.0024525	0.11153	0.35164
GOBP_NEGATIVE_REGULATION_OF_AMINE_TRANSPORT	25	0.073565	0.002678	0.19334	0.35179
GOBP_RNA_3_END_PROCESSING	98	0.033672	0.0024222	0.088554	0.35189
GOBP_REGULATION_OF_MYOBLAST_DIFFERENTIATION	71	0.042767	0.0026205	0.11248	0.3519
GOBP_ERYTHROCYTE_DEVELOPMENT	36	0.056137	0.0024516	0.14779	0.35203
LIU_COMMON_CANCER_GENES	61	0.043079	0.0024473	0.11343	0.35205
GOBP_NEGATIVE_REGULATION_OF_PROTEIN_BINDING	92	0.037387	0.0026062	0.098508	0.35215
NAKAMURA_CANCER_MICROENVIRONMENT_UP	23	0.073357	0.0025615	0.19334	0.35219
GENTILE_UV_RESPONSE_CLUSTER_D9	26	0.071811	0.0026659	0.18942	0.35231
GOBP_DOPAMINE_SECRETION	37	0.060173	0.002664	0.15891	0.35247
GOCC_EXTRINSIC_COMPONENT_OF_ORGANELLE_MEMBRANE	51	0.049369	0.0025651	0.13058	0.35269
GOBP_REGULATION_OF_P38MAPK_CASCADE	42	0.060158	0.0028372	0.15932	0.35287
ZHENG_BOUND_BY_FOXP3	481	0.017287	0.0027267	0.045807	0.35295
GOBP_HEART_PROCESS	242	0.023726	0.0026717	0.062973	0.35318
SWEET_LUNG_CANCER_KRAS_DN	406	0.019106	0.0027743	0.050776	0.35336
ZAMORA_NOS2_TARGETS_UP	54	0.04804	0.0025682	0.12774	0.35343
PID_P38_ALPHA_BETA_PATHWAY	30	0.063162	0.0025184	0.16798	0.35345
GOBP_STRIATED_MUSCLE_CONTRACTION	167	0.027646	0.0025913	0.073536	0.35348
GOBP_POSITIVE_REGULATION_OF_ALPHA_BETA_T_CELL_ACTIVATION	69	0.047568	0.0028734	0.12662	0.35358
GOBP_POSITIVE_REGULATION_OF_CELL_POPULATION_PROLIFERATION	868	0.012443	0.0026085	0.033251	0.35413
GOBP_CELLULAR_RESPONSE_TO_TOPOLOGICALLY_INCORRECT_PROTEIN	114	0.031207	0.0024202	0.083601	0.35447
BOQUEST_STEM_CELL_DN	211	0.025983	0.0027343	0.06975	0.35476
HUANG_DASATINIB_RESISTANCE_DN	68	0.043321	0.002598	0.1163	0.35476
GOBP_CARDIAC_MUSCLE_CELL_ACTION_POTENTIAL	73	0.046223	0.0028717	0.12409	0.35477
GOCC_NUCLEOSOME	74	0.042082	0.0026322	0.11305	0.35485
GOBP_MESODERM_DEVELOPMENT	117	0.033418	0.0026253	0.089817	0.35492
TONG_INTERACT_WITH_PTTG1	54	0.05125	0.0027398	0.13784	0.35502
KEGG_GLYCINE_SERINE_AND_THREONINE_METABOLISM	31	0.062854	0.0025475	0.16917	0.35512
GOBP_REGULATION_OF_REGULATED_SECRETORY_PATHWAY	119	0.031425	0.0024896	0.084619	0.35518
KEGG_REGULATION_OF_ACTIN_CYTOSKELETON	203	0.02557	0.0026399	0.068874	0.35523
WP_MIRNA_REGULATION_OF_PROSTATE_CANCER_SIGNALING_PATHWAYS	30	0.061871	0.002467	0.16694	0.35546
LOPEZ_MBD_TARGETS	901	0.01146	0.0024455	0.030941	0.35555
GOBP_CELLULAR_RESPONSE_TO_CHEMICAL_STRESS	322	0.019685	0.0025515	0.053227	0.35575
HOFFMANN_LARGE_TO_SMALL_PRE_BII_LYMPHOCYTE_UP	144	0.027179	0.002367	0.073573	0.35591
PID_NFAT_TFPATHWAY	44	0.055107	0.00266	0.14917	0.35591
GOBP_CARTILAGE_DEVELOPMENT	193	0.025936	0.0026116	0.070216	0.35593
GOBP_CLEAVAGE_INVOLVED_IN_RRNA_PROCESSING	28	0.057808	0.0022269	0.1565	0.35593
IVANOVA_HEMATOPOIESIS_EARLY_PROGENITOR	426	0.016932	0.0025171	0.045855	0.35597
GOBP_NEGATIVE_REGULATION_OF_MIRNA_METABOLIC_PROCESS	23	0.07266	0.0025372	0.19704	0.35615
PID_PTP1B_PATHWAY	51	0.049874	0.0025914	0.13543	0.35635
GOCC_RNA_POLYMERASE_II_TRANSCRIPTION_REGULATOR_COMPLEX	233	0.022983	0.00254	0.062458	0.35645
GOMF_PROTEIN_HOMODIMERIZATION_ACTIVITY	678	0.013749	0.0025609	0.037375	0.35648
GOBP_RESPONSE_TO_ORGANOPHOSPHORUS	123	0.031056	0.0025012	0.084426	0.35649
REACTOME_REPRODUCTION	102	0.033281	0.0024422	0.090615	0.35671
WP_INTERLEUKIN11_SIGNALING_PATHWAY	41	0.051064	0.0023796	0.13931	0.35698
KEGG_TIGHT_JUNCTION	130	0.032661	0.0027037	0.089135	0.35703
WP_EFFECT_OF_PROGERIN_ON_GENES_INVOLVED_IN_HUTCHINSONGILFORD_PROGERIA_SYNDROME	25	0.067172	0.0024453	0.18336	0.35706
GOBP_REGULATION_OF_INSULIN_SECRETION	156	0.027762	0.0025158	0.075797	0.35708
SARRIO_EPITHELIAL_MESENCHYMAL_TRANSITION_UP	157	0.026225	0.002384	0.071605	0.3571
GOMF_PASSIVE_TRANSMEMBRANE_TRANSPORTER_ACTIVITY	457	0.017358	0.0026705	0.04742	0.35717
GOBP_MESODERM_MORPHOGENESIS	67	0.043747	0.0026042	0.11956	0.35722
GOBP_POSITIVE_REGULATION_OF_SMOOTH_MUSCLE_CELL_MIGRATION	33	0.065873	0.0027545	0.18031	0.35743
REACTOME_DEADENYLATION_OF_MRNA	25	0.069247	0.0025208	0.18961	0.35748
GAUSSMANN_MLL_AF4_FUSION_TARGETS_F_DN	35	0.061391	0.0026436	0.16827	0.35762
SMID_BREAST_CANCER_RELAPSE_IN_BRAIN_DN	77	0.040615	0.0025912	0.11137	0.35767
SAKAI_CHRONIC_HEPATITIS_VS_LIVER_CANCER_UP	78	0.034946	0.0022439	0.095831	0.35768
LU_TUMOR_ANGIOGENESIS_UP	25	0.071002	0.0025847	0.1948	0.35775
AMIT_EGF_RESPONSE_480_MCF10A	42	0.054155	0.0025541	0.149	0.35813
GOBP_REGULATION_OF_MITOCHONDRION_ORGANIZATION	144	0.027333	0.0023805	0.075207	0.35814
KOYAMA_SEMA3B_TARGETS_DN	338	0.019679	0.0026122	0.054178	0.35822
REACTOME_SIRT1_NEGATIVELY_REGULATES_RRNA_EXPRESSION	27	0.060661	0.0022948	0.16705	0.35826
ONO_AML1_TARGETS_UP	23	0.07009	0.0024475	0.19353	0.35862
GOBP_MITOCHONDRIAL_MEMBRANE_ORGANIZATION	112	0.029467	0.0022652	0.081446	0.35875
GOMF_HISTONE_METHYLTRANSFERASE_ACTIVITY	64	0.040791	0.0023734	0.11291	0.35895
GOCC_PORE_COMPLEX	25	0.068289	0.002486	0.18903	0.35895
BOYLAN_MULTIPLE_MYELOMA_C_CLUSTER_DN	29	0.071095	0.0027872	0.19698	0.35908
GOBP_RESPONSE_TO_ELECTRICAL_STIMULUS	39	0.053961	0.0024526	0.15006	0.35958
REACTOME_ERCC6_CSB_AND_EHMT2_G9A_POSITIVELY_REGULATE_RRNA_EXPRESSION	36	0.053142	0.0023208	0.14799	0.35976
GOBP_PROTEIN_TRANSMEMBRANE_IMPORT_INTO_INTRACELLULAR_ORGANELLE	35	0.055824	0.0024039	0.15547	0.35978
GOBP_MACROPHAGE_ACTIVATION	102	0.03468	0.0025449	0.096715	0.35996
REACTOME_INWARDLY_RECTIFYING_K_CHANNELS	34	0.05812	0.0024668	0.1622	0.36005
WP_RESISTIN_AS_A_REGULATOR_OF_INFLAMMATION	32	0.060299	0.002483	0.16859	0.3603
GOCC_AXONEMAL_DYNEIN_COMPLEX	22	0.07261	0.0024798	0.20313	0.36038
SATO_SILENCED_BY_METHYLATION_IN_PANCREATIC_CANCER_1	385	0.017623	0.0024934	0.049316	0.36042
KEGG_NOD_LIKE_RECEPTOR_SIGNALING_PATHWAY	59	0.045358	0.0025343	0.127	0.3605
GOMF_2_IRON_2_SULFUR_CLUSTER_BINDING	21	0.063659	0.0021241	0.17849	0.36068
BIOCARTA_FAS_PATHWAY	30	0.063264	0.0025225	0.17739	0.36069
GOMF_HYDROLASE_ACTIVITY_HYDROLYZING_O_GLYCOSYL_COMPOUNDS	87	0.035781	0.0024259	0.10038	0.36074
HU_GENOTOXIC_DAMAGE_24HR	32	0.056776	0.0023379	0.15934	0.3608
GOBP_GLUCOCORTICOID_METABOLIC_PROCESS	24	0.069766	0.0024885	0.19585	0.36084
GOBP_REGULATION_OF_MRNA_PROCESSING	127	0.028393	0.0023233	0.079722	0.36087
REACTOME_SYNTHESIS_OF_PC	28	0.057516	0.0022157	0.16158	0.36094
GOMF_SH2_DOMAIN_BINDING	40	0.058624	0.0026984	0.16472	0.36096
YAGI_AML_WITH_11Q23_REARRANGED	328	0.018653	0.0024397	0.052434	0.36102
WANG_LSD1_TARGETS_DN	35	0.060879	0.0026216	0.17126	0.36112
GOBP_PEPTIDYL_TYROSINE_MODIFICATION	347	0.018169	0.0024429	0.05112	0.36114
GOBP_REGULATION_OF_MYELOID_CELL_DIFFERENTIATION	192	0.024584	0.0024691	0.069225	0.36125
GOBP_POSITIVE_REGULATION_OF_P38MAPK_CASCADE	27	0.067241	0.0025437	0.18934	0.36125
KANG_FLUOROURACIL_RESISTANCE_UP	20	0.07135	0.0023235	0.20127	0.36148
GHANDHI_DIRECT_IRRADIATION_UP	97	0.038122	0.0027284	0.10765	0.36162
GOBP_REGULATION_OF_CELL_MORPHOGENESIS	231	0.022786	0.0025076	0.064367	0.36167
GOBP_POSITIVE_REGULATION_OF_MACROAUTOPHAGY	72	0.038175	0.0023555	0.10791	0.36175
GOBP_REGULATION_OF_NEURON_PROJECTION_REGENERATION	26	0.063933	0.0023734	0.18084	0.36185
GOBP_STEM_CELL_PROLIFERATION	105	0.033679	0.0025073	0.095274	0.36186
GOMF_PROTEIN_PHOSPHORYLATED_AMINO_ACID_BINDING	56	0.045456	0.0024746	0.12876	0.36203
GAUSSMANN_MLL_AF4_FUSION_TARGETS_A_UP	190	0.02535	0.0025329	0.071814	0.36205
REACTOME_BETA_CATENIN_INDEPENDENT_WNT_SIGNALING	142	0.028065	0.0024273	0.079539	0.3621
REACTOME_DEGRADATION_OF_GLI1_BY_THE_PROTEASOME	59	0.042862	0.0023948	0.12223	0.36292
GOBP_UROGENITAL_SYSTEM_DEVELOPMENT	63	0.044318	0.0025585	0.12644	0.36298
GOMF_EXTRACELLULAR_LIGAND_GATED_MONOATOMIC_ION_CHANNEL_ACTIVITY	66	0.045528	0.00269	0.13026	0.36335
GOBP_SMALL_MOLECULE_METABOLIC_PROCESS	1720	0.0083558	0.0024067	0.023914	0.3634
RORIE_TARGETS_OF_EWSR1_FLI1_FUSION_DN	26	0.06999	0.0025983	0.20036	0.36343
GOBP_REGULATION_OF_VESICLE_MEDIATED_TRANSPORT	503	0.014338	0.0023114	0.041094	0.36358
GOBP_NEUTRAL_LIPID_METABOLIC_PROCESS	118	0.030441	0.0024016	0.087309	0.36367
WP_LEPTIN_SIGNALING_PATHWAY	71	0.038048	0.0023313	0.10916	0.36372
SARTIPY_NORMAL_AT_INSULIN_RESISTANCE_UP	29	0.066214	0.0025958	0.19	0.36374
GOCC_SPERM_PRINCIPAL_PIECE	31	0.062827	0.0025464	0.18075	0.36408
GOBP_NEGATIVE_REGULATION_OF_NUCLEAR_DIVISION	63	0.041172	0.0023769	0.11871	0.36436
GOMF_PROTEIN_METHYLTRANSFERASE_ACTIVITY	87	0.033855	0.0022953	0.097644	0.36441
PID_HEDGEHOG_2PATHWAY	22	0.070843	0.0024194	0.20449	0.36451
REACTOME_G_ALPHA_Z_SIGNALLING_EVENTS	44	0.049298	0.0023796	0.14259	0.36478
REACTOME_CYTOCHROME_P450_ARRANGED_BY_SUBSTRATE_TYPE	63	0.045718	0.0026393	0.13264	0.36516
GOBP_RRNA_TRANSCRIPTION	36	0.051227	0.0022372	0.14893	0.36543
GOBP_RESPONSE_TO_CAMP	84	0.034479	0.0022971	0.10026	0.36546
GOBP_QUINONE_METABOLIC_PROCESS	38	0.048739	0.0021867	0.14201	0.36572
DEURIG_T_CELL_PROLYMPHOCYTIC_LEUKEMIA_UP	325	0.017987	0.002342	0.052457	0.36584
GOMF_ATP_DEPENDENT_ACTIVITY_ACTING_ON_DNA	120	0.028769	0.0022887	0.083928	0.36588
PID_ERBB1_DOWNSTREAM_PATHWAY	103	0.032651	0.0024076	0.09532	0.36597
REACTOME_SEMAPHORIN_INTERACTIONS	63	0.040447	0.002335	0.1181	0.36599
CASORELLI_ACUTE_PROMYELOCYTIC_LEUKEMIA_DN	631	0.012305	0.0022139	0.035946	0.36606
GOBP_RRNA_MODIFICATION	31	0.054099	0.0021927	0.15806	0.36608
GOBP_REGULATORY_T_CELL_DIFFERENTIATION	36	0.058879	0.0025713	0.17279	0.36665
GOBP_MYOBLAST_DIFFERENTIATION	105	0.030064	0.0022381	0.088371	0.36685
GOMF_CHANNEL_INHIBITOR_ACTIVITY	42	0.046787	0.0022066	0.13754	0.36687
HOLLEMAN_ASPARAGINASE_RESISTANCE_B_ALL_UP	27	0.059315	0.0022439	0.17443	0.36691
GOBP_REGULATION_OF_STRIATED_MUSCLE_CONTRACTION	88	0.034712	0.0023668	0.10209	0.36693
LIAO_HAVE_SOX4_BINDING_SITES	40	0.0551	0.0025362	0.16208	0.36695
GOBP_SUPEROXIDE_ANION_GENERATION	37	0.051436	0.0022772	0.15142	0.36704
GOCC_VESICLE_MEMBRANE	1164	0.0099279	0.0023903	0.029228	0.36706
GOBP_ENERGY_RESERVE_METABOLIC_PROCESS	82	0.038373	0.002526	0.11312	0.36722
KOKKINAKIS_METHIONINE_DEPRIVATION_96HR_DN	71	0.038981	0.0023885	0.11491	0.36722
GOBP_NEGATIVE_REGULATION_OF_VASCULATURE_DEVELOPMENT	97	0.035346	0.0025297	0.10435	0.36742
MANNE_COVID19_ICU_VS_HEALTHY_DONOR_PLATELETS_DN	150	0.028604	0.0025421	0.084463	0.36744
GOBP_MUSCLE_HYPERTROPHY	85	0.03767	0.0025245	0.11123	0.36744
REACTOME_DETOXIFICATION_OF_REACTIVE_OXYGEN_SPECIES	33	0.056718	0.0023717	0.16753	0.36748
WP_PHYSICOCHEMICAL_FEATURES_AND_TOXICITYASSOCIATED_PATHWAYS	61	0.040276	0.002288	0.119	0.36751
GOBP_MAINTENANCE_OF_PROTEIN_LOCATION_IN_NUCLEUS	23	0.059733	0.0020858	0.17663	0.36762
GOBP_OLIGOSACCHARIDE_METABOLIC_PROCESS	64	0.041325	0.0024045	0.12244	0.36786
MCDOWELL_ACUTE_LUNG_INJURY_UP	45	0.049997	0.0024406	0.14848	0.36817
GOBP_SECONDARY_PALATE_DEVELOPMENT	25	0.066425	0.0024181	0.19737	0.36823
WP_ETHER_LIPID_BIOSYNTHESIS	20	0.064616	0.0021042	0.19226	0.36841
GOBP_AMIDE_METABOLIC_PROCESS	1075	0.0097127	0.0022529	0.028926	0.36852
GOCC_CATALYTIC_STEP_2_SPLICEOSOME	83	0.032071	0.002124	0.095564	0.36859
GOBP_MICROTUBULE_BASED_MOVEMENT	405	0.015285	0.0022169	0.045584	0.36869
REACTOME_FCGAMMA_RECEPTOR_FCGR_DEPENDENT_PHAGOCYTOSIS	83	0.037059	0.0024543	0.11099	0.36923
BEGUM_TARGETS_OF_PAX3_FOXO1_FUSION_UP	57	0.047459	0.0026065	0.14214	0.36923
MOREIRA_RESPONSE_TO_TSA_UP	28	0.052264	0.0020133	0.15657	0.36926
STANELLE_E2F1_TARGETS	28	0.059846	0.0023054	0.17956	0.36946
GOBP_DNA_SYNTHESIS_INVOLVED_IN_DNA_REPAIR	39	0.044754	0.0020341	0.13431	0.36949
WP_ENDODERM_DIFFERENTIATION	135	0.028091	0.0023694	0.084405	0.36964
GOMF_HYDROLASE_ACTIVITY_ACTING_ON_CARBON_NITROGEN_BUT_NOT_PEPTIDE_BONDS_IN_LINEAR_AMIDES	67	0.036219	0.002156	0.10882	0.36964
WAKABAYASHI_ADIPOGENESIS_PPARG_BOUND_8D	621	0.012896	0.0023025	0.038793	0.36978
GOBP_FATTY_ACYL_COA_METABOLIC_PROCESS	37	0.053786	0.0023813	0.16193	0.36989
REACTOME_SUMOYLATION_OF_SUMOYLATION_PROTEINS	34	0.060064	0.0025493	0.18093	0.36996
GOBP_SPINDLE_LOCALIZATION	61	0.039293	0.0022322	0.11839	0.36998
GOBP_ACID_SECRETION	42	0.050108	0.0023632	0.151	0.37001
GAZDA_DIAMOND_BLACKFAN_ANEMIA_PROGENITOR_UP	39	0.058742	0.0026699	0.17704	0.37002
GOBP_APICAL_JUNCTION_ASSEMBLY	72	0.039017	0.0024074	0.11766	0.37009
GOBP_SKELETAL_MUSCLE_ADAPTATION	22	0.066085	0.002257	0.1997	0.37036
GOBP_POSITIVE_REGULATION_OF_GENE_EXPRESSION	1075	0.0099029	0.002297	0.029934	0.37039
NADLER_OBESITY_DN	46	0.040879	0.0020175	0.12369	0.37052
GOMF_ATPASE_BINDING	83	0.035575	0.002356	0.10789	0.3708
WP_DNA_REPAIR_PATHWAYS_FULL_NETWORK	116	0.026792	0.0020958	0.081445	0.3711
GOMF_ORGANIC_ACID_SODIUM_SYMPORTER_ACTIVITY	33	0.057701	0.0024128	0.17545	0.37112
GOBP_THYMIC_T_CELL_SELECTION	21	0.068482	0.0022851	0.20827	0.37115
GOBP_REGULATION_OF_DNA_TEMPLATED_DNA_REPLICATION	56	0.039041	0.0021253	0.11881	0.37123
REACTOME_UPTAKE_AND_ACTIONS_OF_BACTERIAL_TOXINS	29	0.053685	0.0021046	0.16346	0.3713
SCHLOSSER_SERUM_RESPONSE_DN	680	0.011991	0.0022366	0.036524	0.37134
GOBP_PHOSPHATE_ION_TRANSPORT	27	0.058533	0.0022143	0.17831	0.37136
GOMF_MITOGEN_ACTIVATED_PROTEIN_KINASE_BINDING	27	0.057285	0.0021671	0.17464	0.37145
GOCC_CYTOPLASMIC_MICROTUBULE	101	0.028955	0.0021144	0.088385	0.37161
GOBP_NEGATIVE_REGULATION_OF_RNA_SPLICING	25	0.059385	0.0021618	0.18156	0.37181
WP_TGFBETA_SIGNALING_PATHWAY	129	0.027678	0.0022825	0.084752	0.37199
REACTOME_RNA_POLYMERASE_III_TRANSCRIPTION_INITIATION_FROM_TYPE_3_PROMOTER	27	0.056383	0.0021329	0.17274	0.37206
REACTOME_ACTIVATION_OF_THE_MRNA_UPON_BINDING_OF_THE_CAP_BINDING_COMPLEX_AND_EIFS_AND_SUBSEQUENT_BINDING_TO_43S	53	0.03925	0.0020788	0.12035	0.37217
GOBP_EPITHELIAL_STRUCTURE_MAINTENANCE	32	0.056122	0.002311	0.1721	0.37217
REACTOME_CELLULAR_RESPONSE_TO_HYPOXIA	74	0.035597	0.0022266	0.10921	0.37223
MIKKELSEN_NPC_HCP_WITH_H3K4ME3_AND_H3K27ME3	195	0.02376	0.0024047	0.072909	0.37226
GOBP_RESPONSE_TO_STEROL	29	0.058457	0.0022917	0.17944	0.3723
MALONEY_RESPONSE_TO_17AAG_DN	75	0.035132	0.0022122	0.10791	0.37238
GOBP_PROTEIN_TARGETING_TO_MITOCHONDRION	99	0.029441	0.0021285	0.090478	0.37245
GOBP_REGULATION_OF_AUTOPHAGY_OF_MITOCHONDRION	37	0.047986	0.0021245	0.14753	0.37249
GOMF_ATPASE_REGULATOR_ACTIVITY	46	0.041227	0.0020346	0.12704	0.37278
GOBP_INSULIN_SECRETION	187	0.022196	0.0022003	0.06859	0.37312
PID_P38_MK2_PATHWAY	20	0.067895	0.002211	0.20982	0.37313
JECHLINGER_EPITHELIAL_TO_MESENCHYMAL_TRANSITION_UP	65	0.037873	0.0022208	0.11706	0.37314
REACTOME_SYNTHESIS_OF_VERY_LONG_CHAIN_FATTY_ACYL_COAS	23	0.071485	0.0024962	0.22095	0.37315
REACTOME_ACTIVATED_PKN1_STIMULATES_TRANSCRIPTION_OF_AR_ANDROGEN_RECEPTOR_REGULATED_GENES_KLK2_AND_KLK3	27	0.059109	0.0022361	0.18297	0.37333
GOBP_OSSIFICATION	382	0.016265	0.0022924	0.050429	0.37353
FORTSCHEGGER_PHF8_TARGETS_DN	734	0.011104	0.0021485	0.034544	0.37394
GOBP_REGULATION_OF_DNA_DAMAGE_CHECKPOINT	25	0.062455	0.0022736	0.19457	0.37411
REACTOME_COPI_MEDIATED_ANTEROGRADE_TRANSPORT	97	0.030888	0.0022106	0.09628	0.37418
DAVICIONI_MOLECULAR_ARMS_VS_ERMS_UP	326	0.017415	0.0022709	0.054349	0.37432
MOOTHA_GLUCONEOGENESIS	30	0.060375	0.0024073	0.18863	0.37446
ZHANG_RESPONSE_TO_IKK_INHIBITOR_AND_TNF_DN	101	0.031585	0.0023064	0.098695	0.37448
GOBP_CELLULAR_RESPONSE_TO_OXIDATIVE_STRESS	265	0.018342	0.00216	0.057399	0.37466
GOBP_NUCLEAR_TRANSCRIBED_MRNA_CATABOLIC_PROCESS_NONSENSE_MEDIATED_DECAY	37	0.041008	0.0018155	0.12834	0.37466
GOCC_U2_SNRNP	22	0.066703	0.002278	0.20875	0.37466
GOBP_ASPARTATE_TRANSMEMBRANE_TRANSPORT	20	0.062301	0.0020288	0.19505	0.37471
SHEPARD_CRASH_AND_BURN_MUTANT_DN	182	0.02229	0.0021802	0.069851	0.37483
GOMF_ACTIVE_MONOATOMIC_ION_TRANSMEMBRANE_TRANSPORTER_ACTIVITY	219	0.020409	0.0021875	0.064012	0.37493
KEGG_INOSITOL_PHOSPHATE_METABOLISM	53	0.038999	0.0020655	0.12252	0.37513
GOMF_TUBULIN_BINDING	360	0.015899	0.0021767	0.04999	0.37523
GOBP_REGULATION_OF_CYCLIN_DEPENDENT_PROTEIN_KINASE_ACTIVITY	94	0.0321	0.0022617	0.10097	0.37528
PEPPER_CHRONIC_LYMPHOCYTIC_LEUKEMIA_UP	29	0.050558	0.0019821	0.1591	0.37533
GOMF_GENERAL_TRANSCRIPTION_INITIATION_FACTOR_ACTIVITY	47	0.041233	0.0020569	0.12978	0.37535
MOOTHA_GLYCOLYSIS	20	0.075338	0.0024533	0.2376	0.37559
BIOCARTA_IL6_PATHWAY	21	0.056919	0.0018993	0.17961	0.37566
GOBP_U2_TYPE_PRESPLICEOSOME_ASSEMBLY	21	0.067163	0.0022411	0.21233	0.37588
SWEET_LUNG_CANCER_KRAS_UP	452	0.013976	0.0021387	0.04426	0.37609
REACTOME_SYNAPTIC_ADHESION_LIKE_MOLECULES	21	0.062448	0.0020837	0.19791	0.37618
YAUCH_HEDGEHOG_SIGNALING_PARACRINE_DN	235	0.020256	0.0022482	0.064247	0.37627
REACTOME_RNA_POLYMERASE_I_TRANSCRIPTION	70	0.032461	0.001975	0.10298	0.3763
YAGI_AML_WITH_T_9_11_TRANSLOCATION	123	0.027483	0.0022134	0.087559	0.37681
GOBP_POSITIVE_REGULATION_OF_STRESS_ACTIVATED_PROTEIN_KINASE_SIGNALING_CASCADE	125	0.026279	0.0021334	0.083739	0.37683
GOBP_CONNECTIVE_TISSUE_DEVELOPMENT	264	0.019176	0.002254	0.061194	0.377
REACTOME_RNA_POLYMERASE_III_TRANSCRIPTION_TERMINATION	23	0.063718	0.002225	0.20372	0.37723
MARTIN_VIRAL_GPCR_SIGNALING_DN	49	0.040746	0.0020753	0.13029	0.37724
MEISSNER_BRAIN_HCP_WITH_H3_UNMETHYLATED	35	0.047832	0.0020597	0.15303	0.3773
CHEN_LVAD_SUPPORT_OF_FAILING_HEART_UP	98	0.029934	0.0021533	0.095845	0.3774
GOBP_PANCREAS_DEVELOPMENT	73	0.034367	0.0021351	0.11022	0.37759
GOBP_POSITIVE_REGULATION_OF_JNK_CASCADE	92	0.030513	0.002127	0.097983	0.37775
GOCC_TRANSFERASE_COMPLEX_TRANSFERRING_PHOSPHORUS_CONTAINING_GROUPS	271	0.017776	0.0021165	0.057121	0.37783
KAUFFMANN_DNA_REPLICATION_GENES	138	0.023942	0.0020416	0.076952	0.37785
GOBP_MODULATION_BY_HOST_OF_SYMBIONT_PROCESS	76	0.032899	0.0020853	0.1058	0.37792
GOBP_NEGATIVE_REGULATION_OF_SMOOTHENED_SIGNALING_PATHWAY	35	0.05035	0.0021682	0.16197	0.37796
RICKMAN_TUMOR_DIFFERENTIATED_WELL_VS_POORLY_DN	366	0.015368	0.0021211	0.049553	0.37823
GOMF_CALCIUM_DEPENDENT_PROTEIN_BINDING	58	0.041698	0.00231	0.13461	0.37837
GOBP_REGULATION_OF_MEIOTIC_CELL_CYCLE	61	0.03447	0.0019582	0.11137	0.37846
GOBP_FAT_SOLUBLE_VITAMIN_METABOLIC_PROCESS	42	0.043916	0.0020712	0.14187	0.37846
REACTOME_ACTIVATED_NOTCH1_TRANSMITS_SIGNAL_TO_THE_NUCLEUS	30	0.054877	0.0021881	0.17728	0.37846
GOCC_AUTOPHAGOSOME	105	0.028068	0.0020895	0.090701	0.37849
WP_MICRORNAS_IN_CARDIOMYOCYTE_HYPERTROPHY	76	0.031663	0.002007	0.10255	0.37876
GOMF_GTPASE_BINDING	302	0.016114	0.0020237	0.052207	0.37879
GOBP_AMINO_ACID_BIOSYNTHETIC_PROCESS	75	0.033031	0.0020799	0.10712	0.37891
REACTOME_HCMV_INFECTION	109	0.029275	0.0022203	0.095042	0.37904
REACTOME_SYNTHESIS_OF_ACTIVE_UBIQUITIN_ROLES_OF_E1_AND_E2_ENZYMES	30	0.052103	0.0020775	0.1692	0.37906
WP_REGUCALCIN_IN_PROXIMAL_TUBULE_EPITHELIAL_KIDNEY_CELLS	31	0.048969	0.0019847	0.15917	0.37918
GOBP_REGULATION_OF_HEART_RATE_BY_CARDIAC_CONDUCTION	41	0.05187	0.0024171	0.1688	0.37932
SENESE_HDAC1_AND_HDAC2_TARGETS_DN	213	0.020363	0.0021529	0.066276	0.37933
KYNG_DNA_DAMAGE_DN	175	0.021472	0.0020598	0.070017	0.37955
FOSTER_KDM1A_TARGETS_UP	242	0.019537	0.0021999	0.063752	0.37963
GOBP_REGULATION_OF_CELLULAR_COMPONENT_BIOGENESIS	943	0.0097132	0.002118	0.031716	0.37971
BILD_HRAS_ONCOGENIC_SIGNATURE	236	0.019597	0.0021796	0.064111	0.37993
DAVICIONI_MOLECULAR_ARMS_VS_ERMS_DN	167	0.022704	0.0021281	0.074349	0.38004
GOBP_GLUTAMATE_SECRETION	24	0.069967	0.0024957	0.22912	0.38004
GOBP_EPITHELIAL_CELL_DEVELOPMENT	205	0.020474	0.002124	0.067071	0.38009
IBRAHIM_NRF1_DOWN	131	0.025951	0.0021564	0.08507	0.38016
JACKSON_DNMT1_TARGETS_UP	79	0.03192	0.0020626	0.10475	0.38029
WIEDERSCHAIN_TARGETS_OF_BMI1_AND_PCGF2	56	0.040305	0.0021941	0.1323	0.38032
GOCC_RNA_POLYMERASE_COMPLEX	104	0.026848	0.0019892	0.088262	0.3805
REACTOME_AUF1_HNRNP_D0_BINDS_AND_DESTABILIZES_MRNA	53	0.039306	0.0020818	0.12933	0.38059
GOBP_NEGATIVE_REGULATION_OF_ORGANIC_ACID_TRANSPORT	22	0.063979	0.002185	0.21085	0.38078
GOBP_VENTRICULAR_SEPTUM_DEVELOPMENT	67	0.038004	0.0022623	0.12526	0.3808
REACTOME_EFFECTS_OF_PIP2_HYDROLYSIS	25	0.057313	0.0020864	0.18912	0.38093
REACTOME_PI_3K_CASCADE_FGFR2	20	0.061367	0.0019984	0.20262	0.381
GOBP_REGULATION_OF_VACUOLE_ORGANIZATION	46	0.039765	0.0019625	0.13148	0.38116
HAHTOLA_MYCOSIS_FUNGOIDES_CD4_DN	110	0.025387	0.0019342	0.083987	0.38123
GOBP_C21_STEROID_HORMONE_METABOLIC_PROCESS	36	0.047975	0.0020951	0.1589	0.38136
GOCC_AXON_INITIAL_SEGMENT	20	0.068817	0.002241	0.22802	0.3814
NUTT_GBM_VS_AO_GLIOMA_DN	44	0.041913	0.0020231	0.13895	0.38147
GOBP_POTASSIUM_ION_TRANSPORT	224	0.020566	0.0022291	0.068188	0.38148
KEGG_GRAFT_VERSUS_HOST_DISEASE	36	0.050942	0.0022247	0.16904	0.38157
REACTOME_REGULATION_OF_SIGNALING_BY_CBL	22	0.067108	0.0022919	0.22286	0.38166
SHAFFER_IRF4_TARGETS_IN_MYELOMA_VS_MATURE_B_LYMPHOCYTE	97	0.028287	0.0020245	0.094191	0.38197
GOBP_REGULATION_OF_SODIUM_ION_TRANSPORT	85	0.033281	0.0022304	0.1109	0.38205
GOBP_CELL_PROLIFERATION_INVOLVED_IN_KIDNEY_DEVELOPMENT	22	0.068154	0.0023276	0.22755	0.38228
GOBP_MITOCHONDRION_MORPHOGENESIS	21	0.064013	0.002136	0.21381	0.38232
GOCC_PLASMA_MEMBRANE_PROTEIN_COMPLEX	549	0.012894	0.0021688	0.043082	0.38236
REACTOME_NOTCH3_INTRACELLULAR_DOMAIN_REGULATES_TRANSCRIPTION	24	0.056012	0.0019979	0.18733	0.38247
GOBP_PROTEIN_KINASE_C_SIGNALING	34	0.048555	0.0020608	0.16255	0.38259
GOBP_DNA_MODIFICATION	110	0.026254	0.0020002	0.088159	0.38293
GOBP_POSITIVE_REGULATION_OF_CELLULAR_CATABOLIC_PROCESS	408	0.013648	0.0019866	0.045864	0.38301
IWANAGA_CARCINOGENESIS_BY_KRAS_PTEN_UP	182	0.020404	0.0019958	0.068564	0.38301
WP_ONCOSTATIN_M_SIGNALING_PATHWAY	63	0.035708	0.0020614	0.12008	0.38309
GOBP_POSITIVE_REGULATION_OF_NLRP3_INFLAMMASOME_COMPLEX_ASSEMBLY	20	0.064777	0.0021094	0.21802	0.38319
GOBP_LONG_CHAIN_FATTY_ACYL_COA_METABOLIC_PROCESS	24	0.064373	0.0022961	0.21672	0.38322
GOBP_DENDRITIC_CELL_MIGRATION	31	0.0506	0.0020508	0.17096	0.38363
GOCC_NUCLEAR_PROTEIN_CONTAINING_COMPLEX	1125	0.0083082	0.0019687	0.028088	0.3837
KEGG_HEDGEHOG_SIGNALING_PATHWAY	54	0.038215	0.002043	0.12927	0.38376
GOBP_LONG_CHAIN_FATTY_ACID_METABOLIC_PROCESS	103	0.027424	0.0020222	0.092783	0.38378
SCHOEN_NFKB_SIGNALING	33	0.052205	0.002183	0.17683	0.38391
YAMAZAKI_TCEB3_TARGETS_UP	161	0.021991	0.0020242	0.074629	0.38413
REACTOME_MET_PROMOTES_CELL_MOTILITY	41	0.048214	0.0022468	0.16382	0.38426
GOBP_REGULATION_OF_MYELINATION	44	0.043825	0.0021154	0.14892	0.38427
GOMF_STRUCTURAL_CONSTITUENT_OF_CYTOSKELETON	99	0.027912	0.002018	0.094964	0.38441
GOBP_NEGATIVE_REGULATION_OF_HORMONE_SECRETION	63	0.035679	0.0020598	0.12158	0.38459
GOBP_ENDOMEMBRANE_SYSTEM_ORGANIZATION	557	0.011678	0.0019781	0.03981	0.38463
PID_IL6_7_PATHWAY	44	0.042673	0.0020598	0.14549	0.38465
GOMF_PEPTIDE_N_ACETYLTRANSFERASE_ACTIVITY	47	0.040368	0.0020138	0.13777	0.38476
GOBP_PROTEIN_PROCESSING	242	0.018339	0.0020651	0.06262	0.38482
GOBP_ESTABLISHMENT_OF_CELL_POLARITY	152	0.022257	0.001991	0.076099	0.38497
HEIDENBLAD_AMPLICON_12P11_12_DN	21	0.056595	0.0018884	0.19352	0.38497
GAUSSMANN_MLL_AF4_FUSION_TARGETS_B_UP	26	0.058688	0.0021787	0.20083	0.38506
GOBP_NUCLEOSIDE_DIPHOSPHATE_METABOLIC_PROCESS	125	0.02493	0.0020239	0.085318	0.38507
KEGG_TYPE_II_DIABETES_MELLITUS	46	0.04103	0.0020249	0.14065	0.38526
WP_INTEGRATED_CANCER_PATHWAY	44	0.044925	0.0021685	0.15407	0.3853
GOBP_NEUROINFLAMMATORY_RESPONSE	68	0.034883	0.0020919	0.11992	0.38557
BANDRES_RESPONSE_TO_CARMUSTIN_WITHOUT_MGMT_48HR_DN	27	0.052612	0.0019903	0.18104	0.38568
KEGG_PATHOGENIC_ESCHERICHIA_COLI_INFECTION	50	0.041337	0.0021267	0.14306	0.38632
WP_PATHOGENIC_ESCHERICHIA_COLI_INFECTION	50	0.041337	0.0021267	0.14306	0.38632
PID_REELIN_PATHWAY	28	0.05232	0.0020155	0.18115	0.38636
GOBP_CAMP_MEDIATED_SIGNALING	48	0.039914	0.0020121	0.13824	0.38639
GOBP_POSITIVE_REGULATION_OF_INTERLEUKIN_4_PRODUCTION	27	0.058888	0.0022277	0.20404	0.38644
BHAT_ESR1_TARGETS_NOT_VIA_AKT1_DN	88	0.031275	0.0021324	0.10841	0.38649
WP_PHOTODYNAMIC_THERAPYINDUCED_AP1_SURVIVAL_SIGNALING	50	0.037135	0.0019105	0.12875	0.38652
KEGG_PYRIMIDINE_METABOLISM	93	0.027305	0.0019137	0.094715	0.38656
GOBP_RESPONSE_TO_TYPE_I_INTERFERON	76	0.032682	0.0020716	0.11362	0.38681
GOBP_NEGATIVE_REGULATION_OF_EPITHELIAL_CELL_PROLIFERATION	131	0.023189	0.0019269	0.080742	0.38698
GOBP_NEGATIVE_REGULATION_OF_PLASMA_MEMBRANE_BOUNDED_CELL_PROJECTION_ASSEMBLY	33	0.04944	0.0020674	0.17229	0.38707
GOBP_REGULATION_OF_DNA_REPLICATION	129	0.024245	0.0019993	0.084766	0.38743
REACTOME_SARS_COV_1_INFECTION	132	0.022294	0.0018596	0.078055	0.38759
MULLIGHAN_MLL_SIGNATURE_2_UP	389	0.013047	0.0018553	0.045783	0.38783
GOCC_PHAGOCYTIC_VESICLE	129	0.022697	0.0018717	0.079695	0.3879
PURBEY_TARGETS_OF_CTBP1_AND_SATB1_DN	145	0.022047	0.0019267	0.077522	0.38805
DOUGLAS_BMI1_TARGETS_DN	303	0.014917	0.0018765	0.052483	0.38812
GOBP_REGULATION_OF_NITRIC_OXIDE_METABOLIC_PROCESS	55	0.038439	0.0020738	0.13581	0.38858
GOMF_UBIQUITIN_LIKE_PROTEIN_BINDING	112	0.024553	0.0018875	0.086799	0.38864
PID_A6B1_A6B4_INTEGRIN_PATHWAY	46	0.039337	0.0019414	0.13911	0.38868
GOBP_TRANSPORT_ALONG_MICROTUBULE	167	0.019235	0.0018029	0.068107	0.38881
GOBP_CELLULAR_RESPONSE_TO_DSRNA	20	0.060615	0.0019739	0.21488	0.38894
GOBP_REGULATION_OF_SYSTEM_PROCESS	546	0.012081	0.0020267	0.042851	0.389
GOBP_FATTY_ACYL_COA_BIOSYNTHETIC_PROCESS	24	0.055861	0.0019925	0.19828	0.38908
REACTOME_ORGANELLE_BIOGENESIS_AND_MAINTENANCE	283	0.015279	0.0018585	0.054282	0.38918
GOMF_CORECEPTOR_ACTIVITY	47	0.043354	0.0021627	0.15409	0.38922
GOBP_NEGATIVE_REGULATION_OF_SIGNALING	1282	0.0078779	0.0019839	0.028036	0.38936
GOBP_INTERLEUKIN_17_PRODUCTION	40	0.042226	0.0019436	0.15032	0.38939
MULLIGHAN_NPM1_SIGNATURE_3_UP	305	0.014884	0.0018785	0.053004	0.38943
KEGG_ALANINE_ASPARTATE_AND_GLUTAMATE_METABOLISM	32	0.043121	0.0017756	0.15369	0.38952
GOBP_CARDIAC_SEPTUM_MORPHOGENESIS	65	0.036186	0.0021218	0.129	0.38954
BEIER_GLIOMA_STEM_CELL_DN	66	0.031283	0.0018483	0.11168	0.38969
GOBP_SULFUR_AMINO_ACID_METABOLIC_PROCESS	32	0.049465	0.0020369	0.17665	0.38974
REACTOME_INTERFERON_SIGNALING	191	0.019798	0.0019833	0.070776	0.38985
GOBP_SULFUR_COMPOUND_CATABOLIC_PROCESS	36	0.041159	0.0017975	0.14715	0.38985
MCCABE_BOUND_BY_HOXC6	381	0.013648	0.0019212	0.048836	0.38994
GOBP_PIRNA_PROCESSING	20	0.051966	0.0016923	0.18598	0.38997
CROONQUIST_NRAS_SIGNALING_UP	32	0.048789	0.002009	0.17478	0.39007
CROONQUIST_NRAS_VS_STROMAL_STIMULATION_DN	93	0.02718	0.0019049	0.097722	0.39046
GOMF_PHOSPHOLIPID_BINDING	453	0.012877	0.0019727	0.046441	0.39078
GOBP_POSITIVE_REGULATION_OF_HISTONE_DEACETYLATION	22	0.054143	0.0018491	0.1953	0.3908
REACTOME_HS_GAG_BIOSYNTHESIS	31	0.04861	0.0019702	0.17554	0.39092
MORI_IMMATURE_B_LYMPHOCYTE_UP	48	0.036936	0.001862	0.13349	0.39101
GOBP_ESTABLISHMENT_OF_MITOCHONDRION_LOCALIZATION	29	0.052864	0.0020724	0.19118	0.39108
GOBP_STRESS_ACTIVATED_PROTEIN_KINASE_SIGNALING_CASCADE	239	0.017277	0.0019335	0.062588	0.39126
GAUSSMANN_MLL_AF4_FUSION_TARGETS_C_DN	22	0.063671	0.0021745	0.23146	0.39163
GOMF_SUGAR_TRANSMEMBRANE_TRANSPORTER_ACTIVITY	28	0.056524	0.0021774	0.20554	0.39166
WINTER_HYPOXIA_UP	87	0.027481	0.0018631	0.099963	0.39169
WP_TRANSLATION_INHIBITORS_IN_CHRONICALLY_ACTIVATED_PDGFRA_CELLS	45	0.038671	0.0018877	0.14072	0.39174
GOBP_NEGATIVE_REGULATION_OF_PROTEIN_LOCALIZATION	187	0.018366	0.0018206	0.066916	0.39187
ALTEMEIER_RESPONSE_TO_LPS_WITH_MECHANICAL_VENTILATION	113	0.025355	0.0019577	0.092405	0.3919
GOBP_ESTROGEN_METABOLIC_PROCESS	35	0.047873	0.0020615	0.17465	0.392
DELACROIX_RARG_BOUND_MEF	345	0.014203	0.0019044	0.051829	0.39203
GOBP_MIRNA_METABOLIC_PROCESS	93	0.027464	0.0019248	0.10033	0.39214
FONTAINE_THYROID_TUMOR_UNCERTAIN_MALIGNANCY_UP	35	0.048569	0.0020915	0.17752	0.3922
ABE_VEGFA_TARGETS_30MIN	29	0.049049	0.0019229	0.18011	0.39268
GOCC_MYELIN_SHEATH	47	0.035	0.001746	0.12883	0.39293
GOBP_REGULATION_OF_FIBROBLAST_GROWTH_FACTOR_RECEPTOR_SIGNALING_PATHWAY	29	0.046017	0.001804	0.1694	0.39295
NIKOLSKY_BREAST_CANCER_11Q12_Q14_AMPLICON	147	0.034218	0.0030107	0.12614	0.3931
GOBP_PROSTATE_GLAND_DEVELOPMENT	46	0.040178	0.0019829	0.14871	0.39351
KANG_DOXORUBICIN_RESISTANCE_UP	52	0.032867	0.0017243	0.12182	0.39366
ASTIER_INTEGRIN_SIGNALING	51	0.034713	0.0018036	0.12895	0.39389
BRUINS_UVC_RESPONSE_VIA_TP53_GROUP_B	524	0.011215	0.0018441	0.041755	0.39413
REACTOME_GLUCAGON_LIKE_PEPTIDE_1_GLP1_REGULATES_INSULIN_SECRETION	41	0.038395	0.0017892	0.14323	0.39432
GOBP_CYTOSOLIC_PATTERN_RECOGNITION_RECEPTOR_SIGNALING_PATHWAY	93	0.026049	0.0018257	0.097197	0.39435
GOBP_NEGATIVE_REGULATION_OF_EPITHELIAL_CELL_DIFFERENTIATION	47	0.042056	0.0020979	0.15759	0.39478
GOBP_MRNA_MODIFICATION	31	0.039575	0.001604	0.14829	0.39478
GOBP_PHOSPHATIDIC_ACID_METABOLIC_PROCESS	34	0.044418	0.0018853	0.16647	0.3948
REACTOME_EXPORT_OF_VIRAL_RIBONUCLEOPROTEINS_FROM_NUCLEUS	32	0.048929	0.0020148	0.1836	0.39493
WANG_BARRETTS_ESOPHAGUS_AND_ESOPHAGUS_CANCER_UP	24	0.054762	0.0019533	0.20606	0.39521
GOBP_ENDOPLASMIC_RETICULUM_TO_GOLGI_VESICLE_MEDIATED_TRANSPORT	126	0.020529	0.0016733	0.077263	0.39523
GOMF_CYCLIC_NUCLEOTIDE_BINDING	34	0.042825	0.0018176	0.16139	0.39537
GOMF_PROTEIN_LIPID_COMPLEX_BINDING	26	0.054893	0.0020378	0.20733	0.3956
REACTOME_SCF_SKP2_MEDIATED_DEGRADATION_OF_P27_P21	59	0.032244	0.0018016	0.1218	0.39561
GROSS_ELK3_TARGETS_UP	26	0.050828	0.0018869	0.19202	0.39562
CUI_TCF21_TARGETS_2_UP	407	0.012222	0.0017769	0.046179	0.39563
ABE_VEGFA_TARGETS_2HR	33	0.041866	0.0017506	0.15845	0.3958
GOBP_REGULATION_OF_SMALL_GTPASE_MEDIATED_SIGNAL_TRANSDUCTION	288	0.015233	0.0018689	0.05772	0.39593
GOBP_FIBROBLAST_GROWTH_FACTOR_RECEPTOR_SIGNALING_PATHWAY	74	0.028828	0.0018032	0.10929	0.39598
GOBP_CELLULAR_LIPID_CATABOLIC_PROCESS	212	0.01674	0.0017657	0.063572	0.39615
GOMF_PHOSPHOTYROSINE_RESIDUE_BINDING	45	0.037761	0.0018433	0.14351	0.39623
GOBP_NEGATIVE_REGULATION_OF_PROTEIN_SERINE_THREONINE_KINASE_ACTIVITY	111	0.024154	0.0018485	0.091837	0.39627
GOBP_IRON_ION_TRANSPORT	52	0.033197	0.0017416	0.1264	0.39641
ANDERSEN_CHOLANGIOCARCINOMA_CLASS1	61	0.032649	0.0018548	0.12437	0.39647
GOBP_GLAND_DEVELOPMENT	420	0.012672	0.0018708	0.048316	0.39656
GOBP_ISOPRENOID_BIOSYNTHETIC_PROCESS	29	0.042006	0.0016468	0.16017	0.39656
LEE_LIVER_CANCER_MYC_DN	60	0.033131	0.0018667	0.12652	0.39672
GOBP_CARDIAC_CONDUCTION	96	0.027777	0.0019778	0.10609	0.39673
GOCC_PERICENTRIOLAR_MATERIAL	21	0.056602	0.0018887	0.21644	0.39685
DANG_REGULATED_BY_MYC_DN	241	0.016041	0.0018027	0.061378	0.39691
GOBP_POSITIVE_REGULATION_OF_HISTONE_ACETYLATION	28	0.045821	0.0017651	0.17543	0.39697
HOLLMANN_APOPTOSIS_VIA_CD40_UP	194	0.018369	0.0018544	0.070412	0.3971
GOBP_ACIDIC_AMINO_ACID_TRANSPORT	59	0.034207	0.0019112	0.13116	0.39713
REACTOME_RHO_GTPASES_ACTIVATE_PKNS	53	0.032865	0.0017407	0.12607	0.39717
GOMF_PROTEIN_LYSINE_DEACETYLASE_ACTIVITY	22	0.048756	0.0016651	0.18713	0.39722
GOBP_HISTONE_H2A_UBIQUITINATION	26	0.048213	0.0017898	0.18535	0.39739
REACTOME_SYNTHESIS_OF_DNA	116	0.021809	0.001706	0.08391	0.39747
GOBP_POSITIVE_REGULATION_OF_TYPE_I_INTERFERON_PRODUCTION	59	0.029896	0.0016704	0.11512	0.39755
SESTO_RESPONSE_TO_UV_C1	71	0.028462	0.001744	0.10988	0.39781
GOBP_REGULATION_OF_INSULIN_SECRETION_INVOLVED_IN_CELLULAR_RESPONSE_TO_GLUCOSE_STIMULUS	48	0.035575	0.0017934	0.13755	0.39796
GOBP_POLYSACCHARIDE_BIOSYNTHETIC_PROCESS	68	0.030815	0.001848	0.11917	0.39798
GOBP_POSITIVE_REGULATION_OF_TRANSPORTER_ACTIVITY	120	0.022282	0.0017726	0.086232	0.39805
CREIGHTON_ENDOCRINE_THERAPY_RESISTANCE_5	467	0.011584	0.001801	0.044873	0.39815
KYNG_DNA_DAMAGE_BY_4NQO_OR_UV	58	0.031801	0.0017617	0.12319	0.39815
GOBP_ACTIN_POLYMERIZATION_OR_DEPOLYMERIZATION	182	0.018365	0.0017963	0.071299	0.39837
GOBP_SODIUM_ION_TRANSMEMBRANE_TRANSPORT	175	0.01953	0.0018735	0.076143	0.39879
GOMF_WNT_PROTEIN_BINDING	30	0.04675	0.001864	0.18251	0.39892
GENTILE_UV_RESPONSE_CLUSTER_D4	51	0.033505	0.0017409	0.13094	0.39903
BIOCARTA_ATM_PATHWAY	20	0.059333	0.0019321	0.23224	0.39918
GOBP_MACROPHAGE_CHEMOTAXIS	38	0.038082	0.0017086	0.14921	0.39928
BIOCARTA_MAPK_PATHWAY	79	0.024041	0.0015535	0.094273	0.39936
GOBP_METANEPHRIC_NEPHRON_DEVELOPMENT	38	0.045086	0.0020228	0.17688	0.3994
JOHANSSON_BRAIN_CANCER_EARLY_VS_LATE_DN	43	0.0345	0.0016463	0.1354	0.39944
PID_LYMPH_ANGIOGENESIS_PATHWAY	25	0.049969	0.001819	0.19677	0.39977
GOBP_POSITIVE_REGULATION_OF_PROTEIN_LOCALIZATION	449	0.011109	0.0016944	0.043885	0.40008
GOBP_REGULATION_OF_POSTSYNAPTIC_MEMBRANE_POTENTIAL	142	0.02177	0.0018829	0.086076	0.40017
GOBP_HEMATOPOIETIC_STEM_CELL_PROLIFERATION	32	0.041854	0.0017235	0.16548	0.40017
THEODOROU_MAMMARY_TUMORIGENESIS	27	0.048241	0.0018249	0.19076	0.40018
THILLAINADESAN_ZNF217_TARGETS_UP	40	0.035334	0.0016264	0.13979	0.40023
CHARAFE_BREAST_CANCER_BASAL_VS_MESENCHYMAL_UP	117	0.021788	0.0017117	0.086417	0.40047
SETLUR_PROSTATE_CANCER_TMPRSS2_ERG_FUSION_UP	65	0.030094	0.0017646	0.1194	0.40051
GOBP_EPITHELIAL_CELL_APOPTOTIC_PROCESS	121	0.02217	0.001771	0.087987	0.40054
GOMF_POTASSIUM_CHANNEL_REGULATOR_ACTIVITY	49	0.034781	0.0017715	0.13814	0.4006
GOMF_DNA_HELICASE_ACTIVITY	58	0.031123	0.0017242	0.12367	0.40065
GOBP_RAC_PROTEIN_SIGNAL_TRANSDUCTION	41	0.039837	0.0018564	0.1585	0.40078
KYNG_ENVIRONMENTAL_STRESS_RESPONSE_NOT_BY_UV_IN_OLD	23	0.050186	0.0017524	0.19976	0.40082
GOBP_HISTONE_H3_ACETYLATION	66	0.026726	0.0015791	0.10641	0.40084
GOMF_ISOMERASE_ACTIVITY	154	0.018359	0.0016531	0.073416	0.40127
WEI_MYCN_TARGETS_WITH_E_BOX	773	0.0084671	0.0016795	0.033881	0.40133
GOBP_RNA_POLYADENYLATION	40	0.032693	0.0015048	0.13089	0.40139
GOBP_JNK_CASCADE	167	0.018652	0.0017483	0.074752	0.40148
WP_HYPOTHESIZED_PATHWAYS_IN_PATHOGENESIS_OF_CARDIOVASCULAR_DISEASE	25	0.053412	0.0019444	0.2143	0.40159
BIOCARTA_HER2_PATHWAY	23	0.045103	0.0015749	0.1811	0.40166
REACTOME_BASE_EXCISION_REPAIR	60	0.028534	0.0016077	0.1146	0.40169
FUJII_YBX1_TARGETS_DN	189	0.017131	0.0017072	0.068816	0.40171
GOBP_MRNA_SPLICE_SITE_SELECTION	30	0.045705	0.0018224	0.18429	0.40206
YEGNASUBRAMANIAN_PROSTATE_CANCER	115	0.022079	0.0017197	0.089141	0.40219
LEE_METASTASIS_AND_ALTERNATIVE_SPLICING_UP	71	0.029059	0.0017805	0.11757	0.40239
WP_GASTRIC_CANCER_NETWORK_1	26	0.046896	0.0017409	0.19016	0.4026
GOMF_SODIUM_ION_TRANSMEMBRANE_TRANSPORTER_ACTIVITY	152	0.02	0.0017892	0.081344	0.40289
HOOI_ST7_TARGETS_UP	89	0.026458	0.0018142	0.10783	0.40309
TONKS_TARGETS_OF_RUNX1_RUNX1T1_FUSION_MONOCYTE_UP	196	0.016832	0.0017078	0.068635	0.40314
KEGG_CARDIAC_MUSCLE_CONTRACTION	70	0.02597	0.0015801	0.10593	0.40316
GOCC_SPINDLE_POLE	164	0.018001	0.0016721	0.073478	0.40324
GOBP_POSITIVE_REGULATION_OF_MONOATOMIC_ION_TRANSMEMBRANE_TRANSPORT	167	0.018545	0.0017382	0.075781	0.40334
GOBP_OSTEOBLAST_DIFFERENTIATION	213	0.016167	0.0017093	0.066124	0.40342
BOYLAN_MULTIPLE_MYELOMA_D_DN	71	0.029132	0.001785	0.11921	0.40347
GOBP_ADRENAL_GLAND_DEVELOPMENT	27	0.049202	0.0018613	0.20149	0.40354
REACTOME_SYNDECAN_INTERACTIONS	27	0.048783	0.0018454	0.19996	0.40363
REACTOME_SULFUR_AMINO_ACID_METABOLISM	28	0.042446	0.0016351	0.17414	0.40371
COLDREN_GEFITINIB_RESISTANCE_DN	218	0.015259	0.0016319	0.062614	0.40373
PID_ATM_PATHWAY	34	0.038106	0.0016174	0.15641	0.40376
GOCC_GLIAL_CELL_PROJECTION	37	0.036304	0.0016073	0.14903	0.40377
ZHANG_TARGETS_OF_EWSR1_FLI1_FUSION	82	0.026842	0.001767	0.11022	0.4038
GOBP_SMOOTH_MUSCLE_TISSUE_DEVELOPMENT	24	0.047132	0.0016812	0.19357	0.40381
NAKAMURA_METASTASIS	44	0.032965	0.0015912	0.13541	0.40383
KORKOLA_CORRELATED_WITH_POU5F1	29	0.040816	0.0016001	0.16808	0.40407
GOBP_REGULATION_OF_CHOLESTEROL_BIOSYNTHETIC_PROCESS	20	0.046625	0.0015183	0.19234	0.40423
GOBP_MYELOID_CELL_HOMEOSTASIS	164	0.017479	0.0016237	0.07224	0.40441
PID_FAK_PATHWAY	59	0.028257	0.0015788	0.11725	0.40478
GOBP_CYTOSKELETON_DEPENDENT_INTRACELLULAR_TRANSPORT	203	0.015209	0.0015702	0.063182	0.40489
HASLINGER_B_CLL_WITH_17P13_DELETION	21	0.042657	0.0014234	0.17764	0.40512
REACTOME_ION_CHANNEL_TRANSPORT	178	0.017636	0.0017061	0.073479	0.40516
GOMF_CHOLESTEROL_BINDING	47	0.033778	0.001685	0.14076	0.40518
PUJANA_BREAST_CANCER_WITH_BRCA1_MUTATED_UP	54	0.027995	0.0014967	0.11673	0.40523
NAKAMURA_TUMOR_ZONE_PERIPHERAL_VS_CENTRAL_DN	580	0.0097877	0.0016907	0.040842	0.4053
GOBP_POSITIVE_REGULATION_OF_KINASE_ACTIVITY	395	0.011358	0.0016272	0.047849	0.40619
GOMF_HYDRO_LYASE_ACTIVITY	60	0.029195	0.0016449	0.1233	0.40642
REACTOME_DNA_REPLICATION	143	0.017863	0.0015503	0.075607	0.40662
WP_WNTBETACATENIN_SIGNALING_PATHWAY_IN_LEUKEMIA	25	0.048972	0.0017828	0.20759	0.40675
KEGG_BASAL_TRANSCRIPTION_FACTORS	32	0.038412	0.0015817	0.16284	0.40676
GOBP_INTRACELLULAR_PROTEIN_TRANSPORT	824	0.0074669	0.0015271	0.031692	0.40687
GOBP_OLFACTORY_LOBE_DEVELOPMENT	36	0.038438	0.0016786	0.16319	0.40689
GOBP_CELLULAR_RESPONSE_TO_INORGANIC_SUBSTANCE	218	0.015352	0.0016418	0.065282	0.40704
SESTO_RESPONSE_TO_UV_C3	20	0.044615	0.0014528	0.18972	0.40704
GOCC_MIDBODY	198	0.015864	0.0016177	0.067711	0.40738
WANG_LMO4_TARGETS_UP	330	0.011982	0.0015719	0.051152	0.4074
GOBP_POSITIVE_REGULATION_OF_RECEPTOR_SIGNALING_PATHWAY_VIA_STAT	43	0.034264	0.0016351	0.14646	0.40751
GOBP_POSITIVE_REGULATION_OF_RESPONSE_TO_CYTOKINE_STIMULUS	61	0.029256	0.001662	0.12506	0.40752
FRASOR_RESPONSE_TO_SERM_OR_FULVESTRANT_DN	49	0.031138	0.0015859	0.13321	0.40759
GOBP_OVULATION_CYCLE	73	0.027248	0.0016928	0.11674	0.40773
GOBP_PHOSPHATIDYLSERINE_METABOLIC_PROCESS	21	0.049044	0.0016365	0.21067	0.40796
GOBP_NEGATIVE_REGULATION_OF_ENDOCYTOSIS	49	0.028062	0.0014293	0.12068	0.40806
GOBP_CARBOHYDRATE_DERIVATIVE_TRANSPORT	81	0.024235	0.0015856	0.10434	0.40817
REACTOME_SIGNALING_BY_ERYTHROPOIETIN	25	0.045187	0.001645	0.1946	0.40819
HOOI_ST7_TARGETS_DN	108	0.022201	0.001676	0.095745	0.40832
GOBP_VASCULAR_ENDOTHELIAL_GROWTH_FACTOR_RECEPTOR_SIGNALING_PATHWAY	50	0.030569	0.0015727	0.1319	0.40836
SABATES_COLORECTAL_ADENOMA_DN	270	0.014412	0.0017129	0.062304	0.40853
GOBP_REGULATION_OF_MRNA_SPLICING_VIA_SPLICEOSOME	96	0.021043	0.0014983	0.091016	0.40858
WIERENGA_STAT5A_TARGETS_UP	191	0.016319	0.0016347	0.070762	0.40881
GOBP_POSITIVE_REGULATION_OF_MIRNA_METABOLIC_PROCESS	56	0.029178	0.0015884	0.12685	0.40904
GOBP_POSITIVE_REGULATION_OF_CELL_DIFFERENTIATION	797	0.0079467	0.0015995	0.034599	0.40917
CUI_TCF21_TARGETS_UP	35	0.035784	0.0015409	0.15585	0.4092
YAO_TEMPORAL_RESPONSE_TO_PROGESTERONE_CLUSTER_12	74	0.022535	0.0014096	0.098605	0.40961
REACTOME_RET_SIGNALING	38	0.03357	0.0015061	0.1469	0.40962
GOBP_NEGATIVE_REGULATION_OF_INTRACELLULAR_PROTEIN_TRANSPORT	43	0.029475	0.0014065	0.12936	0.40988
FARMER_BREAST_CANCER_APOCRINE_VS_LUMINAL	315	0.012109	0.0015526	0.053182	0.40995
GOBP_CELLULAR_RESPONSE_TO_CADMIUM_ION	29	0.041225	0.0016162	0.18107	0.40995
REACTOME_GENERATION_OF_SECOND_MESSENGER_MOLECULES	31	0.044378	0.0017987	0.19498	0.40998
GOBP_REGULATION_OF_FATTY_ACID_OXIDATION	34	0.037363	0.0015858	0.16423	0.41001
GOCC_POLYSOME	64	0.024129	0.001404	0.10616	0.4101
DOANE_RESPONSE_TO_ANDROGEN_UP	167	0.016693	0.0015646	0.073458	0.41012
GOBP_MITOCHONDRIAL_TRANSPORT	177	0.015305	0.0014765	0.067519	0.41034
GOBP_RESPONSE_TO_MITOCHONDRIAL_DEPOLARISATION	21	0.044354	0.00148	0.19573	0.41037
GOBP_REGULATION_OF_CELL_CELL_ADHESION_MEDIATED_BY_CADHERIN	21	0.052762	0.0017605	0.2332	0.4105
REACTOME_G_BETA_GAMMA_SIGNALLING_THROUGH_PI3KGAMMA	22	0.043748	0.0014941	0.19355	0.41059
BROWNE_HCMV_INFECTION_48HR_UP	176	0.016246	0.0015628	0.072107	0.41088
NABA_ECM_AFFILIATED	152	0.018947	0.001695	0.084129	0.41091
KORKOLA_TERATOMA	40	0.034674	0.001596	0.15399	0.41092
GOCC_CYTOSOLIC_SMALL_RIBOSOMAL_SUBUNIT	35	0.033462	0.0014409	0.1488	0.41104
GOBP_INTRACELLULAR_PROTEIN_TRANSMEMBRANE_TRANSPORT	53	0.028441	0.0015064	0.12702	0.41141
GOBP_RIBOSOMAL_LARGE_SUBUNIT_ASSEMBLY	20	0.041393	0.0013479	0.1849	0.41143
GOBP_RIBONUCLEOSIDE_MONOPHOSPHATE_BIOSYNTHETIC_PROCESS	34	0.034	0.0014431	0.15219	0.41161
GOBP_POSITIVE_REGULATION_OF_PROTEIN_AUTOPHOSPHORYLATION	27	0.042364	0.0016026	0.18985	0.41171
PID_FANCONI_PATHWAY	45	0.031743	0.0015495	0.14254	0.41189
GOBP_REGULATION_OF_MORPHOGENESIS_OF_A_BRANCHING_STRUCTURE	49	0.031413	0.0015999	0.14155	0.41219
RODRIGUES_THYROID_CARCINOMA_ANAPLASTIC_UP	677	0.0080585	0.0014999	0.036395	0.41238
LIEN_BREAST_CARCINOMA_METAPLASTIC_VS_DUCTAL_DN	111	0.01866	0.0014281	0.084387	0.4125
GOBP_REGULATION_OF_FAT_CELL_DIFFERENTIATION	131	0.01912	0.0015888	0.08651	0.41254
GOBP_RHYTHMIC_BEHAVIOR	45	0.032108	0.0015673	0.14528	0.41254
KEGG_ARRHYTHMOGENIC_RIGHT_VENTRICULAR_CARDIOMYOPATHY_ARVC	73	0.026643	0.0016552	0.12093	0.41281
WP_ARRHYTHMOGENIC_RIGHT_VENTRICULAR_CARDIOMYOPATHY	73	0.026643	0.0016552	0.12093	0.41281
BLANCO_MELO_BRONCHIAL_EPITHELIAL_CELLS_INFLUENZA_A_DEL_NS1_INFECTION_DN	171	0.014412	0.0013668	0.065866	0.4134
ICHIBA_GRAFT_VERSUS_HOST_DISEASE_35D_UP	129	0.018602	0.001534	0.085121	0.41351
GOCC_GOLGI_LUMEN	94	0.021918	0.0015443	0.10081	0.41395
PEDRIOLI_MIR31_TARGETS_UP	189	0.014951	0.0014899	0.069101	0.41436
HOLLEMAN_ASPARAGINASE_RESISTANCE_ALL_UP	21	0.043843	0.0014629	0.2027	0.41438
RYAN_MANTLE_CELL_LYMPHOMA_NOTCH_DIRECT_UP	144	0.018535	0.0016142	0.085726	0.41441
GOBP_REGULATION_OF_ESTABLISHMENT_OF_PROTEIN_LOCALIZATION_TO_MITOCHONDRION	49	0.028782	0.0014659	0.13334	0.41455
PETROVA_ENDOTHELIUM_LYMPHATIC_VS_BLOOD_DN	160	0.016809	0.0015425	0.078029	0.41472
REACTOME_SUMOYLATION_OF_INTRACELLULAR_RECEPTORS	29	0.037521	0.0014709	0.17444	0.41485
CHIBA_RESPONSE_TO_TSA	45	0.031433	0.0015344	0.14676	0.4152
BLANCO_MELO_BRONCHIAL_EPITHELIAL_CELLS_INFLUENZA_A_INFECTION_UP	127	0.017989	0.0014719	0.084023	0.41524
GOBP_NEGATIVE_REGULATION_OF_TRANSPORT	403	0.010075	0.0014577	0.047086	0.41529
GOMF_STEROID_HYDROXYLASE_ACTIVITY	24	0.043145	0.0015389	0.20181	0.41536
HINATA_NFKB_TARGETS_KERATINOCYTE_DN	23	0.042275	0.0014762	0.19801	0.41547
GOBP_RIBONUCLEOSIDE_METABOLIC_PROCESS	34	0.038551	0.0016362	0.18079	0.41557
MARTORIATI_MDM4_TARGETS_NEUROEPITHELIUM_DN	150	0.017239	0.001532	0.080854	0.41558
MIDORIKAWA_AMPLIFIED_IN_LIVER_CANCER	36	0.044387	0.0019384	0.20819	0.41559
GROSS_HYPOXIA_VIA_ELK3_AND_HIF1A_DN	99	0.019951	0.0014424	0.093996	0.41596
GOBP_AORTIC_VALVE_MORPHOGENESIS	38	0.035077	0.0015738	0.1654	0.41602
GOCC_CATION_CHANNEL_COMPLEX	186	0.015592	0.0015416	0.073621	0.41614
ZHAN_EARLY_DIFFERENTIATION_GENES_DN	42	0.030519	0.0014393	0.14465	0.41645
GOBP_ASPARTATE_FAMILY_AMINO_ACID_METABOLIC_PROCESS	46	0.02843	0.0014031	0.13515	0.41669
GOBP_POSITIVE_REGULATION_OF_MAP_KINASE_ACTIVITY	114	0.018086	0.0014026	0.086088	0.4168
GOBP_MACROAUTOPHAGY	310	0.010464	0.0013311	0.049901	0.41696
GENTILE_RESPONSE_CLUSTER_D3	52	0.028446	0.0014924	0.13577	0.41702
FRIDMAN_SENESCENCE_UP	77	0.023235	0.0014824	0.11096	0.41707
REACTOME_HEDGEHOG_OFF_STATE	110	0.018885	0.0014388	0.090297	0.41717
GOBP_IMPORT_INTO_CELL	255	0.01292	0.0014929	0.061804	0.41721
SALVADOR_MARTIN_PEDIATRIC_TBD_ANTI_TNF_THERAPY_NONRESPONDER_POST_TREATMENT_UP	22	0.041271	0.0014095	0.19744	0.41721
PEREZ_TP53_TARGETS	1099	0.0061602	0.0014438	0.029556	0.41745
GOCC_SPECIFIC_GRANULE	148	0.015486	0.0013671	0.074579	0.41776
SANSOM_APC_TARGETS_DN	338	0.010682	0.0014179	0.051565	0.41794
GOCC_CHROMOSOME_TELOMERIC_REGION	153	0.015513	0.0013923	0.074891	0.41795
HANSON_HRAS_SIGNALING_VIA_NFKB	20	0.043906	0.0014298	0.21276	0.41826
BIOCARTA_INTEGRIN_PATHWAY	33	0.029901	0.0012503	0.14556	0.41862
GOBP_TYPE_B_PANCREATIC_CELL_DEVELOPMENT	21	0.041031	0.0013691	0.20033	0.41886
DUTERTRE_ESTRADIOL_RESPONSE_6HR_DN	90	0.020827	0.0014361	0.10211	0.41919
PEREZ_TP53_AND_TP63_TARGETS	191	0.014418	0.0014443	0.070767	0.41928
GOBP_POSITIVE_REGULATION_OF_LIPASE_ACTIVITY	62	0.024335	0.0013937	0.11946	0.41929
WEST_ADRENOCORTICAL_CARCINOMA_VS_ADENOMA_DN	23	0.040745	0.0014228	0.20012	0.41933
KRASNOSELSKAYA_ILF3_TARGETS_DN	45	0.028716	0.0014018	0.14119	0.41942
HELLER_HDAC_TARGETS_DN	281	0.01155	0.0014	0.056892	0.41956
QI_PLASMACYTOMA_DN	96	0.018914	0.0013467	0.093232	0.41962
WP_TNFRELATED_WEAK_INDUCER_OF_APOPTOSIS_TWEAK_SIGNALING_PATHWAY	40	0.03052	0.0014048	0.15044	0.41962
GOBP_REGULATION_OF_ALPHA_BETA_T_CELL_ACTIVATION	109	0.01981	0.0015025	0.098295	0.42014
GOBP_NEGATIVE_REGULATION_OF_TRANSFORMING_GROWTH_FACTOR_BETA_RECEPTOR_SIGNALING_PATHWAY	89	0.020194	0.0013847	0.1002	0.42014
GOBP_PLASMA_LIPOPROTEIN_PARTICLE_CLEARANCE	39	0.031704	0.001441	0.15744	0.42021
REACTOME_GAP_FILLING_DNA_REPAIR_SYNTHESIS_AND_LIGATION_IN_GG_NER	24	0.036693	0.0013088	0.18261	0.42038
CONRAD_STEM_CELL	35	0.032906	0.001417	0.16387	0.42043
GOBP_RENAL_WATER_HOMEOSTASIS	22	0.041003	0.0014003	0.20476	0.42064
GOMF_HYDROLASE_ACTIVITY_ACTING_ON_ESTER_BONDS	711	0.0070799	0.0013492	0.035368	0.42067
WP_THYROID_HORMONES_PRODUCTION_AND_PERIPHERAL_DOWNSTREAM_SIGNALING_EFFECTS	92	0.019436	0.0013549	0.097097	0.42067
WP_GENES_CONTROLLING_NEPHROGENESIS	40	0.032505	0.0014961	0.16256	0.42076
GOBP_FATTY_ACID_TRANSPORT	110	0.018621	0.0014187	0.09336	0.42096
REACTOME_SYNTHESIS_OF_SUBSTRATES_IN_N_GLYCAN_BIOSYTHESIS	59	0.024178	0.0013509	0.12131	0.42101
OUELLET_CULTURED_OVARIAN_CANCER_INVASIVE_VS_LMP_UP	65	0.021835	0.0012803	0.10969	0.42111
WP_ANGIOTENSIN_II_RECEPTOR_TYPE_1_PATHWAY	28	0.034857	0.0013428	0.17511	0.42111
GOBP_TRANSCRIPTION_BY_RNA_POLYMERASE_III	52	0.022603	0.0011858	0.11426	0.4216
ANDERSEN_LIVER_CANCER_KRT19_UP	33	0.029356	0.0012275	0.14855	0.42167
BIOCARTA_BIOPEPTIDES_PATHWAY	29	0.032739	0.0012835	0.16593	0.4218
REACTOME_METABOLISM_OF_RNA	662	0.0069462	0.001279	0.035223	0.42183
GOBP_ORGANIC_ACID_CATABOLIC_PROCESS	244	0.01148	0.001298	0.058258	0.42189
GOBP_DEVELOPMENTAL_PROCESS_INVOLVED_IN_REPRODUCTION	891	0.0064656	0.0013724	0.032869	0.42203
GOBP_COLLAGEN_FIBRIL_ORGANIZATION	59	0.025331	0.0014153	0.12893	0.42212
JOHNSTONE_PARVB_TARGETS_2_DN	328	0.010549	0.0013798	0.053728	0.42217
GOBP_CELL_SURFACE_RECEPTOR_SIGNALING_PATHWAY_INVOLVED_IN_CELL_CELL_SIGNALING	550	0.0083733	0.0014096	0.042684	0.42224
MIKKELSEN_ES_ICP_WITH_H3K4ME3_AND_H3K27ME3	129	0.016328	0.0013464	0.083498	0.42248
DAZARD_UV_RESPONSE_CLUSTER_G24	22	0.040076	0.0013687	0.20493	0.42248
GREENBAUM_E2A_TARGETS_UP	31	0.036134	0.0014645	0.18489	0.42253
GOBP_RESPONSE_TO_GROWTH_FACTOR	675	0.0075303	0.0013996	0.038545	0.42255
PID_ECADHERIN_KERATINOCYTE_PATHWAY	21	0.041514	0.0013852	0.21253	0.42257
MARTINEZ_RB1_AND_TP53_TARGETS_UP	585	0.0074768	0.0012969	0.038581	0.42317
GOBP_TRANSCRIPTION_INITIATION_AT_RNA_POLYMERASE_II_PROMOTER	95	0.017602	0.0012468	0.090937	0.42326
GOBP_BIOLOGICAL_PROCESS_INVOLVED_IN_INTRASPECIES_INTERACTION_BETWEEN_ORGANISMS	49	0.027162	0.0013834	0.14046	0.42333
GOBP_POSITIVE_REGULATION_OF_RELEASE_OF_CYTOCHROME_C_FROM_MITOCHONDRIA	26	0.033975	0.0012613	0.1757	0.42334
KARLSSON_TGFB1_TARGETS_DN	186	0.01254	0.0012398	0.065376	0.42395
DUTERTRE_ESTRADIOL_RESPONSE_24HR_UP	313	0.010039	0.0012832	0.052367	0.42399
GOCC_LAMELLIPODIUM	194	0.0131	0.0013225	0.068397	0.42405
REACTOME_XENOBIOTICS	23	0.043588	0.001522	0.22841	0.42433
BYSTRYKH_HEMATOPOIESIS_STEM_CELL_AND_BRAIN_QTL_CIS	66	0.022839	0.0013494	0.12011	0.4246
RODRIGUES_DCC_TARGETS_DN	117	0.017698	0.0013904	0.093278	0.42476
GOBP_RESPONSE_TO_REACTIVE_OXYGEN_SPECIES	182	0.013029	0.0012744	0.068688	0.42478
RIZKI_TUMOR_INVASIVENESS_3D_DN	246	0.01143	0.0012975	0.060268	0.42479
GOBP_FATTY_ACID_BIOSYNTHETIC_PROCESS	145	0.01547	0.0013519	0.081641	0.42486
GOMF_GUANYL_NUCLEOTIDE_EXCHANGE_FACTOR_ACTIVITY	226	0.011901	0.0012956	0.062839	0.42489
GOBP_LOCALIZATION_WITHIN_MEMBRANE	648	0.0069057	0.0012585	0.036554	0.42508
GOBP_PHOSPHATIDYLINOSITOL_DEPHOSPHORYLATION	25	0.033719	0.0012275	0.17911	0.42534
GOMF_G_PROTEIN_ALPHA_SUBUNIT_BINDING	24	0.038974	0.0013902	0.2072	0.4254
XIE_ST_HSC_S1PR3_OE_UP	176	0.01432	0.0013776	0.076192	0.42546
GOBP_RAS_PROTEIN_SIGNAL_TRANSDUCTION	320	0.0099365	0.0012839	0.052878	0.42547
GOBP_CELL_COMMUNICATION_BY_ELECTRICAL_COUPLING_INVOLVED_IN_CARDIAC_CONDUCTION	26	0.036687	0.001362	0.19614	0.42581
PHONG_TNF_RESPONSE_NOT_VIA_P38	331	0.010186	0.0013382	0.054535	0.42592
REACTOME_ADORA2B_MEDIATED_ANTI_INFLAMMATORY_CYTOKINES_PRODUCTION	42	0.026289	0.0012399	0.14075	0.42592
WP_B_CELL_RECEPTOR_SIGNALING_PATHWAY	92	0.01842	0.001284	0.098645	0.42594
GOBP_ENTEROENDOCRINE_CELL_DIFFERENTIATION	31	0.03048	0.0012354	0.16362	0.42611
GOBP_RESPONSE_TO_AMINE	47	0.025435	0.0012688	0.13665	0.42617
REACTOME_TRANSCRIPTION_COUPLED_NUCLEOTIDE_EXCISION_REPAIR_TC_NER	75	0.017782	0.0011197	0.09582	0.42639
GOBP_REGULATION_OF_ACTIN_FILAMENT_BASED_MOVEMENT	38	0.029528	0.0013248	0.15917	0.42642
GOBP_CELLULAR_RESPONSE_TO_OSMOTIC_STRESS	48	0.025737	0.0012974	0.13904	0.42658
GOBP_NEGATIVE_REGULATION_OF_EPIDERMAL_GROWTH_FACTOR_RECEPTOR_SIGNALING_PATHWAY	26	0.033074	0.0012278	0.17882	0.42663
BIOCARTA_RAS_PATHWAY	22	0.032003	0.001093	0.17325	0.42672
LANDIS_BREAST_CANCER_PROGRESSION_DN	68	0.022396	0.0013431	0.12163	0.42695
GAUSSMANN_MLL_AF4_FUSION_TARGETS_E_DN	21	0.040965	0.0013669	0.22273	0.42704
GOBP_REGULATION_OF_PLASMA_LIPOPROTEIN_PARTICLE_LEVELS	70	0.021416	0.001303	0.11651	0.42708
GOBP_REGULATION_OF_INTRINSIC_APOPTOTIC_SIGNALING_PATHWAY	157	0.013687	0.0012443	0.074952	0.42755
GOBP_PROTEIN_NEDDYLATION	27	0.030269	0.0011451	0.1659	0.42761
GOBP_REGULATION_OF_LEUKOCYTE_ADHESION_TO_VASCULAR_ENDOTHELIAL_CELL	28	0.032744	0.0012614	0.17953	0.42764
REACTOME_LYSOSOME_VESICLE_BIOGENESIS	34	0.025782	0.0010942	0.14146	0.42769
GOBP_REGULATION_OF_HEART_RATE	100	0.0186	0.0013515	0.10277	0.42819
GOBP_INTRACELLULAR_IRON_ION_HOMEOSTASIS	57	0.023684	0.0013007	0.13099	0.42826
GOBP_AXONEMAL_DYNEIN_COMPLEX_ASSEMBLY	37	0.027764	0.0012292	0.1537	0.42832
WP_COHESIN_COMPLEX_CORNELIA_DE_LANGE_SYNDROME	34	0.027977	0.0011874	0.1553	0.42852
GOCC_AXON_CYTOPLASM	61	0.020277	0.0011519	0.1126	0.42854
GOBP_SIGNAL_RELEASE	449	0.0080832	0.0012329	0.044905	0.42857
GOBP_POSITIVE_REGULATION_OF_RNA_SPLICING	38	0.028077	0.0012597	0.15634	0.42874
YANG_BREAST_CANCER_ESR1_LASER_UP	27	0.032442	0.0012273	0.18124	0.42897
GOBP_CARDIAC_SEPTUM_DEVELOPMENT	99	0.017841	0.0012899	0.099696	0.42899
GOBP_LUNG_MORPHOGENESIS	50	0.024324	0.0012514	0.13605	0.42905
FLECHNER_PBL_KIDNEY_TRANSPLANT_REJECTED_VS_OK_UP	60	0.0214	0.0012058	0.11993	0.42919
WOO_LIVER_CANCER_RECURRENCE_UP	99	0.018133	0.001311	0.10173	0.42926
RHEIN_ALL_GLUCOCORTICOID_THERAPY_UP	71	0.020028	0.0012272	0.11256	0.42939
GOBP_POSITIVE_REGULATION_OF_AMIDE_METABOLIC_PROCESS	152	0.01276	0.0011415	0.071751	0.42943
GOBP_CEREBELLAR_CORTEX_MORPHOGENESIS	33	0.027009	0.0011294	0.15201	0.42949
GOBP_LOCOMOTORY_BEHAVIOR	193	0.012274	0.0012359	0.069623	0.43003
GOBP_SCHWANN_CELL_DIFFERENTIATION	36	0.026864	0.0011732	0.15248	0.43008
GOBP_EPITHELIAL_CELL_MORPHOGENESIS	32	0.028963	0.0011927	0.16462	0.43017
WP_FRAGILE_X_SYNDROME	119	0.015259	0.0012089	0.086774	0.43021
GOMF_CATALYTIC_ACTIVITY_ACTING_ON_DNA	234	0.010468	0.0011594	0.059595	0.43028
SENESE_HDAC1_TARGETS_UP	427	0.0083249	0.001239	0.047583	0.43056
WP_MONOAMINE_TRANSPORT	32	0.027563	0.001135	0.15819	0.43084
REACTOME_SIGNALING_BY_ERBB2	50	0.023042	0.0011855	0.13246	0.43095
HIRSCH_CELLULAR_TRANSFORMATION_SIGNATURE_DN	99	0.017012	0.0012299	0.098244	0.43126
VANTVEER_BREAST_CANCER_METASTASIS_DN	106	0.015784	0.0011806	0.091406	0.43145
KEGG_CHRONIC_MYELOID_LEUKEMIA	72	0.018726	0.0011554	0.10862	0.43156
GOBP_PHOSPHOLIPID_DEPHOSPHORYLATION	39	0.025586	0.0011629	0.14905	0.43185
GOBP_VENTRICULAR_CARDIAC_MUSCLE_CELL_MEMBRANE_REPOLARIZATION	25	0.034632	0.0012607	0.2018	0.43187
GOBP_MYELIN_ASSEMBLY	23	0.033894	0.0011835	0.19813	0.43209
BASSO_CD40_SIGNALING_DN	67	0.021539	0.0012822	0.12595	0.43211
MATZUK_SPERMATID_DIFFERENTIATION	37	0.026469	0.0011719	0.15539	0.43237
WP_SPHINGOLIPID_PATHWAY	30	0.031816	0.0012686	0.18749	0.43262
GOBP_REGULATION_OF_PHOSPHOLIPASE_C_ACTIVITY	43	0.02423	0.0011562	0.14287	0.43267
BYSTROEM_CORRELATED_WITH_IL5_UP	38	0.025755	0.0011555	0.15207	0.43276
LIANG_HEMATOPOIESIS_STEM_CELL_NUMBER_LARGE_VS_TINY_DN	43	0.026792	0.0012785	0.1584	0.43284
GOBP_FACE_DEVELOPMENT	49	0.023135	0.0011783	0.13683	0.43287
GOBP_POSITIVE_REGULATION_OF_NOTCH_SIGNALING_PATHWAY	41	0.027105	0.0012631	0.16032	0.43287
AKL_HTLV1_INFECTION_UP	24	0.030995	0.0011056	0.18471	0.43337
GOCC_TRANS_GOLGI_NETWORK	250	0.0099105	0.001134	0.059149	0.43347
GOBP_REGULATION_OF_CARBOHYDRATE_BIOSYNTHETIC_PROCESS	93	0.016964	0.001189	0.1013	0.4335
GOBP_POSITIVE_REGULATION_OF_CELLULAR_COMPONENT_BIOGENESIS	489	0.0072824	0.0011579	0.043581	0.43365
BIOCARTA_VEGF_PATHWAY	27	0.026002	0.00098363	0.15564	0.43366
GOBP_REGULATION_OF_OXIDATIVE_PHOSPHORYLATION	20	0.034184	0.0011132	0.20472	0.4337
GOBP_NEGATIVE_REGULATION_OF_ERK1_AND_ERK2_CASCADE	67	0.018772	0.0011175	0.11257	0.43378
GOMF_MOLECULAR_FUNCTION_INHIBITOR_ACTIVITY	660	0.0062717	0.0011531	0.037648	0.43385
GOBP_RECEPTOR_LOCALIZATION_TO_SYNAPSE	60	0.020234	0.0011401	0.12155	0.43389
VERHAAK_GLIOBLASTOMA_CLASSICAL	159	0.012817	0.0011725	0.077155	0.43403
SHEPARD_CRASH_AND_BURN_MUTANT_UP	191	0.011518	0.0011538	0.069725	0.4344
PID_WNT_NONCANONICAL_PATHWAY	31	0.02761	0.0011191	0.16766	0.4346
GOMF_TETRAPYRROLE_BINDING	137	0.014397	0.0012232	0.087813	0.43488
GOBP_POSITIVE_REGULATION_OF_PHAGOCYTOSIS	66	0.019351	0.0011433	0.11811	0.43493
GOBP_ACTIN_FILAMENT_POLYMERIZATION	153	0.012741	0.0011435	0.077828	0.43498
GOBP_L_GLUTAMATE_IMPORT	29	0.028096	0.0011014	0.1723	0.43524
REACTOME_CD28_CO_STIMULATION	31	0.027922	0.0011317	0.17142	0.43531
GOMF_UBIQUITIN_LIKE_PROTEIN_CONJUGATING_ENZYME_ACTIVITY	35	0.025761	0.0011093	0.15851	0.43545
GOBP_MAINTENANCE_OF_PROTEIN_LOCATION_IN_CELL	61	0.018403	0.0010455	0.11356	0.43563
GOCC_GOLGI_APPARATUS_SUBCOMPARTMENT	350	0.0080615	0.0010885	0.049814	0.43572
GOBP_NEGATIVE_REGULATION_OF_COAGULATION	53	0.022321	0.0011822	0.13798	0.43575
GOBP_SEXUAL_REPRODUCTION	830	0.0053565	0.0010992	0.03313	0.43578
TIEN_INTESTINE_PROBIOTICS_6HR_DN	164	0.011962	0.0011112	0.074179	0.43595
ROSS_AML_WITH_MLL_FUSIONS	69	0.01744	0.0010535	0.1086	0.43621
GOBP_B_CELL_RECEPTOR_SIGNALING_PATHWAY	58	0.020699	0.0011467	0.12915	0.43633
MCBRYAN_PUBERTAL_BREAST_3_4WK_UP	206	0.010876	0.001131	0.067886	0.43636
GARGALOVIC_RESPONSE_TO_OXIDIZED_PHOSPHOLIPIDS_YELLOW_UP	31	0.026186	0.0010613	0.16376	0.43648
GOBP_NEGATIVE_REGULATION_OF_MAP_KINASE_ACTIVITY	57	0.020825	0.0011437	0.1303	0.43651
GOCC_PROTEIN_DNA_COMPLEX	163	0.011474	0.0010626	0.072199	0.43687
WP_CARDIAC_HYPERTROPHIC_RESPONSE	49	0.019664	0.0010015	0.12436	0.43718
GOBP_POSITIVE_REGULATION_OF_DOUBLE_STRAND_BREAK_REPAIR	85	0.015835	0.0010612	0.10026	0.43725
ZHAN_MULTIPLE_MYELOMA_HP_UP	42	0.022568	0.0010644	0.14328	0.43742
CERVERA_SDHB_TARGETS_1_DN	33	0.026192	0.0010952	0.16664	0.43755
SASAKI_ADULT_T_CELL_LEUKEMIA	160	0.011703	0.0010739	0.074746	0.43779
GOMF_STRUCTURAL_CONSTITUENT_OF_CHROMATIN	39	0.024463	0.0011119	0.15643	0.43787
GOBP_MORPHOGENESIS_OF_A_BRANCHING_STRUCTURE	189	0.0113	0.0011261	0.072323	0.43792
DURAND_STROMA_S_UP	293	0.0092523	0.0011448	0.0594	0.43811
TIEN_INTESTINE_PROBIOTICS_6HR_UP	47	0.021864	0.0010907	0.14039	0.43812
GOMF_MOLECULAR_FUNCTION_ACTIVATOR_ACTIVITY	1199	0.0044668	0.0010904	0.028727	0.43822
VALK_AML_WITH_11Q23_REARRANGED	20	0.035371	0.0011518	0.22751	0.43823
GOBP_PROTEIN_EXPORT_FROM_NUCLEUS	57	0.0172	0.00094466	0.11088	0.43836
GOBP_CYTOLYSIS	20	0.035989	0.001172	0.23268	0.43854
BERENJENO_TRANSFORMED_BY_RHOA_FOREVER_DN	29	0.028599	0.0011212	0.18506	0.43859
REACTOME_RRNA_MODIFICATION_IN_THE_NUCLEUS_AND_CYTOSOL	56	0.018127	0.00098678	0.11817	0.43905
STEGER_ADIPOGENESIS_UP	20	0.033831	0.0011017	0.22162	0.43934
GOBP_REGULATION_OF_CELL_PROJECTION_ASSEMBLY	206	0.010092	0.0010495	0.066241	0.43946
GUO_HEX_TARGETS_DN	62	0.017128	0.00098097	0.1125	0.43949
REACTOME_RAC1_GTPASE_CYCLE	179	0.011226	0.0010891	0.074268	0.43993
BOSCO_ALLERGEN_INDUCED_TH2_ASSOCIATED_MODULE	144	0.012492	0.001088	0.083019	0.4402
GOBP_HEART_VALVE_DEVELOPMENT	70	0.018308	0.0011139	0.12175	0.44023
GOBP_GASTRULATION_WITH_MOUTH_FORMING_SECOND	26	0.029864	0.0011087	0.19878	0.44029
REACTOME_CLASS_B_2_SECRETIN_FAMILY_RECEPTORS	86	0.015244	0.0010276	0.10158	0.44035
GOMF_SMAD_BINDING	76	0.01679	0.0010643	0.11204	0.44044
GOMF_IMMUNOGLOBULIN_BINDING	20	0.030959	0.0010082	0.20675	0.44048
GOMF_ALDO_KETO_REDUCTASE_NADP_ACTIVITY	28	0.026941	0.0010378	0.18045	0.44066
RAMASWAMY_METASTASIS_DN	56	0.018454	0.0010046	0.12375	0.44073
GOBP_CELL_DIFFERENTIATION_INVOLVED_IN_KIDNEY_DEVELOPMENT	54	0.0217	0.0011601	0.14588	0.44088
GROSS_HYPOXIA_VIA_ELK3_AND_HIF1A_UP	135	0.01227	0.0010349	0.082687	0.44102
WILCOX_RESPONSE_TO_PROGESTERONE_UP	146	0.010911	0.00095678	0.073666	0.44113
GOMF_SPECTRIN_BINDING	26	0.028665	0.0010641	0.19421	0.44133
GOBP_ETHER_METABOLIC_PROCESS	22	0.028491	0.00097301	0.19371	0.44154
GOCC_CONDENSED_CHROMOSOME_CENTROMERIC_REGION	166	0.010264	0.00095924	0.069809	0.44155
GOBP_REGULATION_OF_INTRACELLULAR_PROTEIN_TRANSPORT	217	0.0087978	0.00093874	0.05984	0.44156
GOBP_RESPONSE_TO_MECHANICAL_STIMULUS	206	0.0099954	0.0010395	0.068143	0.44169
GOBP_LIGAND_GATED_ION_CHANNEL_SIGNALING_PATHWAY	32	0.026106	0.001075	0.17815	0.44175
GOBP_RESPIRATORY_SYSTEM_DEVELOPMENT	200	0.010272	0.0010527	0.070223	0.44185
GOBP_NEURONAL_ACTION_POTENTIAL	27	0.026364	0.00099735	0.18156	0.44227
GOMF_DAMAGED_DNA_BINDING	71	0.014977	0.00091766	0.1032	0.44231
GOCC_TRANSCRIPTION_ELONGATION_FACTOR_COMPLEX	45	0.019195	0.00093699	0.13235	0.44234
REACTOME_DOWNSTREAM_SIGNALING_OF_ACTIVATED_FGFR3	23	0.025744	0.00089896	0.17761	0.44238
PLASARI_TGFB1_TARGETS_1HR_UP	31	0.027943	0.0011325	0.19282	0.44239
HOELZEL_NF1_TARGETS_DN	104	0.014363	0.0010642	0.099659	0.4427
BENPORATH_MYC_TARGETS_WITH_EBOX	214	0.0087775	0.00093016	0.060962	0.44276
GOBP_LEUKOCYTE_TETHERING_OR_ROLLING	32	0.025556	0.0010523	0.17863	0.44312
SHAFFER_IRF4_TARGETS_IN_PLASMA_CELL_VS_MATURE_B_LYMPHOCYTE	63	0.017357	0.001002	0.12222	0.44353
GOBP_TRNA_METABOLIC_PROCESS	186	0.0091919	0.0009088	0.064788	0.44359
REACTOME_CARBOXYTERMINAL_POST_TRANSLATIONAL_MODIFICATIONS_OF_TUBULIN	40	0.02138	0.00098408	0.15193	0.44405
GOBP_NEGATIVE_REGULATION_OF_STEM_CELL_DIFFERENTIATION	24	0.026761	0.00095453	0.19147	0.44442
GOBP_REGULATION_OF_MUSCLE_SYSTEM_PROCESS	222	0.0091473	0.00098709	0.065508	0.44447
GOBP_RESPONSE_TO_MONOSACCHARIDE	184	0.0095545	0.0009396	0.0686	0.44462
AMIT_EGF_RESPONSE_60_HELA	44	0.021028	0.001015	0.1519	0.44495
GOCC_GOLGI_CISTERNA	95	0.013043	0.00092386	0.094523	0.44513
FIGUEROA_AML_METHYLATION_CLUSTER_3_DN	37	0.02023	0.00089561	0.14702	0.44528
RIZ_ERYTHROID_DIFFERENTIATION_HBZ	35	0.021529	0.00092705	0.15666	0.44535
GOBP_GLYCEROLIPID_METABOLIC_PROCESS	357	0.0066886	0.00091196	0.049019	0.44573
GOCC_CONDENSED_CHROMOSOME	264	0.0077693	0.00091323	0.05695	0.44574
GOBP_HEMATOPOIETIC_PROGENITOR_CELL_DIFFERENTIATION	127	0.011615	0.00095038	0.085543	0.446
REACTOME_DNA_REPLICATION_PRE_INITIATION	116	0.011502	0.00089979	0.084782	0.44604
GAVIN_FOXP3_TARGETS_CLUSTER_T4	92	0.013206	0.00092058	0.097353	0.44605
REACTOME_MET_ACTIVATES_PTK2_SIGNALING	30	0.025952	0.0010348	0.1922	0.4463
CHIARADONNA_NEOPLASTIC_TRANSFORMATION_KRAS_CDC25_UP	57	0.016774	0.00092125	0.12475	0.44652
GOBP_NUCLEOSIDE_MONOPHOSPHATE_BIOSYNTHETIC_PROCESS	41	0.018686	0.00087077	0.13984	0.44685
GOBP_POSITIVE_REGULATION_OF_FILOPODIUM_ASSEMBLY	30	0.024655	0.00098305	0.18463	0.44689
GOMF_OLFACTORY_RECEPTOR_ACTIVITY	230	0.010932	0.0012004	0.082125	0.44705
GOBP_VESICLE_DOCKING_INVOLVED_IN_EXOCYTOSIS	43	0.018145	0.00086588	0.13642	0.44709
GOBP_REGULATION_OF_CALCIUM_ION_DEPENDENT_EXOCYTOSIS	36	0.021137	0.00092307	0.15904	0.44714
GOBP_RESPONSE_TO_CHOLESTEROL	24	0.025447	0.00090765	0.19266	0.44746
GOBP_NUCLEOSIDE_METABOLIC_PROCESS	53	0.017726	0.00093887	0.13427	0.44748
ELVIDGE_HIF1A_AND_HIF2A_TARGETS_DN	102	0.013034	0.00095641	0.098913	0.44758
GOBP_POSITIVE_REGULATION_OF_EPITHELIAL_CELL_PROLIFERATION	197	0.0089571	0.00091112	0.068086	0.44767
KIM_LIVER_CANCER_POOR_SURVIVAL_DN	43	0.019561	0.00093343	0.14926	0.44787
GOMF_NEUROTRANSMITTER_RECEPTOR_ACTIVITY_INVOLVED_IN_REGULATION_OF_POSTSYNAPTIC_MEMBRANE_POTENTIAL	36	0.02259	0.00098655	0.17306	0.44807
MOHANKUMAR_HOXA1_TARGETS_UP	390	0.0060666	0.00086376	0.046526	0.44813
GOCC_NUCLEOID	43	0.018078	0.0008627	0.13869	0.44815
GOBP_MICROTUBULE_ANCHORING	23	0.025378	0.00088618	0.19543	0.44834
PID_GMCSF_PATHWAY	35	0.019555	0.00084206	0.15119	0.44855
GOBP_ANTIGEN_RECEPTOR_MEDIATED_SIGNALING_PATHWAY	169	0.0095127	0.00089691	0.073768	0.4487
KERLEY_RESPONSE_TO_CISPLATIN_UP	41	0.019029	0.00088673	0.14764	0.44872
GOBP_NEGATIVE_REGULATION_OF_MUSCLE_HYPERTROPHY	30	0.023998	0.00095687	0.18679	0.44889
GARGALOVIC_RESPONSE_TO_OXIDIZED_PHOSPHOLIPIDS_GREEN_UP	24	0.027778	0.00099079	0.21682	0.44903
GOBP_POSITIVE_REGULATION_OF_CELL_ADHESION_MEDIATED_BY_INTEGRIN	20	0.027439	0.00089355	0.21472	0.44916
REACTOME_SIGNALING_BY_EGFR_IN_CANCER	24	0.024156	0.00086161	0.18942	0.44926
WP_NUCLEOTIDE_EXCISION_REPAIR_IN_XERODERMA_PIGMENTOSUM	61	0.013765	0.00078197	0.10823	0.4494
REACTOME_RHOG_GTPASE_CYCLE	73	0.014554	0.00090417	0.11467	0.4495
GOMF_AMINO_ACID_MONOATOMIC_CATION_SYMPORTER_ACTIVITY	26	0.026136	0.00097026	0.20649	0.44964
GOMF_RNA_POLYMERASE_CORE_ENZYME_BINDING	39	0.018744	0.00085193	0.14858	0.4498
GOBP_HOMOTYPIC_CELL_CELL_ADHESION	94	0.012706	0.00089525	0.10116	0.45002
REACTOME_HSF1_ACTIVATION	30	0.019976	0.0007965	0.15906	0.45003
SENGUPTA_NASOPHARYNGEAL_CARCINOMA_WITH_LMP1_UP	378	0.0064703	0.00090726	0.051615	0.45012
GOCC_SPECIFIC_GRANULE_LUMEN	56	0.014603	0.00079494	0.11661	0.45017
GOBP_NEGATIVE_REGULATION_OF_LYMPHOCYTE_APOPTOTIC_PROCESS	36	0.018814	0.00082165	0.15041	0.45023
GOBP_MICROTUBULE_POLYMERIZATION_OR_DEPOLYMERIZATION	125	0.010226	0.00083018	0.082033	0.4504
REACTOME_GABA_B_RECEPTOR_ACTIVATION	42	0.01802	0.00084986	0.14476	0.45047
GOBP_RESPONSE_TO_ACETYLCHOLINE	35	0.02049	0.00088234	0.16482	0.45053
MCCLUNG_CREB1_TARGETS_UP	97	0.012211	0.00087394	0.098489	0.45066
REACTOME_RHOBTB2_GTPASE_CYCLE	23	0.022349	0.00078038	0.18094	0.45085
KRIEG_KDM3A_TARGETS_NOT_HYPOXIA	192	0.0082642	0.00083001	0.06696	0.45089
GOBP_NEGATIVE_REGULATION_OF_LIPID_BIOSYNTHETIC_PROCESS	55	0.016125	0.00086997	0.13138	0.45116
GOBP_NEGATIVE_REGULATION_OF_CANONICAL_WNT_SIGNALING_PATHWAY	128	0.011254	0.00092443	0.091756	0.45119
GOBP_REGULATION_OF_CARDIAC_MUSCLE_CONTRACTION_BY_REGULATION_OF_THE_RELEASE_OF_SEQUESTERED_CALCIUM_ION	20	0.025018	0.00081469	0.20486	0.4514
GOMF_CHEMOREPELLENT_ACTIVITY	27	0.022295	0.0008434	0.1827	0.45144
BERTUCCI_MEDULLARY_VS_DUCTAL_BREAST_CANCER_UP	190	0.0085325	0.00085253	0.069964	0.45147
GOBP_DIACYLGLYCEROL_METABOLIC_PROCESS	24	0.023482	0.00083759	0.19306	0.4516
ZHANG_INTERFERON_RESPONSE	22	0.027226	0.00092981	0.22418	0.45167
GOBP_POSTSYNAPTIC_MODULATION_OF_CHEMICAL_SYNAPTIC_TRANSMISSION	27	0.021878	0.00082764	0.18027	0.4517
GOBP_MAPK_CASCADE	738	0.0043214	0.00083836	0.035707	0.45184
SEAVEY_EPITHELIOID_HEMANGIOENDOTHELIOMA	89	0.012906	0.00088498	0.10665	0.45184
GOBP_CEREBELLAR_CORTEX_DEVELOPMENT	48	0.014767	0.00074442	0.12231	0.45195
GOBP_NEGATIVE_REGULATION_OF_STRIATED_MUSCLE_CELL_DIFFERENTIATION	37	0.018805	0.00083256	0.15578	0.45196
GOBP_PURINE_NUCLEOBASE_METABOLIC_PROCESS	21	0.023791	0.00079386	0.1971	0.45196
LEE_AGING_NEOCORTEX_DN	67	0.013564	0.00080744	0.11241	0.45198
BIOCARTA_CTCF_PATHWAY	23	0.025517	0.00089103	0.21167	0.45202
KYNG_RESPONSE_TO_H2O2_VIA_ERCC6_UP	35	0.01831	0.00078848	0.15231	0.45216
GOCC_TRIGLYCERIDE_RICH_PLASMA_LIPOPROTEIN_PARTICLE	20	0.028361	0.00092355	0.23709	0.45239
GOBP_POSITIVE_REGULATION_OF_NATURAL_KILLER_CELL_MEDIATED_CYTOTOXICITY	24	0.024349	0.0008685	0.20463	0.45264
BRUINS_UVC_RESPONSE_LATE	1089	0.0034266	0.00079968	0.028862	0.45275
HUANG_GATA2_TARGETS_UP	140	0.009534	0.0008188	0.08033	0.45276
REACTOME_GPER1_SIGNALING	44	0.016032	0.00077387	0.13534	0.45285
BIOCARTA_PDGF_PATHWAY	28	0.019752	0.00076088	0.16691	0.4529
REACTOME_REGULATION_OF_RUNX3_EXPRESSION_AND_ACTIVITY	54	0.015072	0.00080575	0.12785	0.45308
REACTOME_PCNA_DEPENDENT_LONG_PATCH_BASE_EXCISION_REPAIR	20	0.024629	0.00080204	0.21092	0.45352
WP_UNFOLDED_PROTEIN_RESPONSE	23	0.021531	0.00075184	0.18452	0.45355
GOBP_ICOSANOID_TRANSPORT	62	0.015072	0.00086323	0.13013	0.4539
GOBP_BASIC_AMINO_ACID_TRANSPORT	21	0.024544	0.00081898	0.21321	0.45418
REACTOME_INOSITOL_PHOSPHATE_METABOLISM	48	0.014597	0.00073586	0.12719	0.45432
REACTOME_CELLULAR_RESPONSE_TO_HEAT_STRESS	99	0.010471	0.00075701	0.091673	0.45453
KRIEG_HYPOXIA_VIA_KDM3A	52	0.015522	0.00081432	0.13594	0.45455
SANA_TNF_SIGNALING_DN	80	0.012593	0.00081886	0.11039	0.45459
SIG_INSULIN_RECEPTOR_PATHWAY_IN_CARDIAC_MYOCYTES	49	0.014863	0.00075701	0.13032	0.4546
GOBP_POSITIVE_REGULATION_OF_GROWTH	231	0.0070613	0.00077709	0.062195	0.4548
GOBP_RESPONSE_TO_STEROID_HORMONE	322	0.00622	0.00080618	0.054796	0.45481
WP_PRADERWILLI_AND_ANGELMAN_SYNDROME	59	0.015398	0.00086032	0.13582	0.45487
CASORELLI_ACUTE_PROMYELOCYTIC_LEUKEMIA_UP	152	0.0092031	0.0008233	0.081505	0.45505
LEE_LIVER_CANCER_SURVIVAL_UP	175	0.0077885	0.00074715	0.069242	0.45522
GOBP_POSITIVE_REGULATION_OF_PHOSPHATASE_ACTIVITY	36	0.018768	0.00081963	0.16721	0.45531
GOBP_CELLULAR_RESPONSE_TO_ALCOHOL	90	0.012091	0.00083366	0.10796	0.45542
REACTOME_INTEGRATION_OF_ENERGY_METABOLISM	103	0.010368	0.00076453	0.092677	0.45546
GOBP_CD4_POSITIVE_ALPHA_BETA_T_CELL_DIFFERENTIATION	87	0.012085	0.00081936	0.10831	0.45558
GOBP_PROTEIN_POLYUBIQUITINATION	234	0.0070269	0.00077824	0.06321	0.45574
REACTOME_INSULIN_PROCESSING	25	0.024734	0.0009004	0.22339	0.45592
REACTOME_AMYLOID_FIBER_FORMATION	69	0.01208	0.00072974	0.10913	0.45593
BLANCO_MELO_COVID19_SARS_COV_2_INFECTION_A594_ACE2_EXPRESSING_CELLS_RUXOLITINIB_UP	383	0.0054986	0.00077599	0.049708	0.45596
REACTOME_E2F_MEDIATED_REGULATION_OF_DNA_REPLICATION	21	0.023689	0.00079045	0.21414	0.45596
GOBP_MAINTENANCE_OF_PROTEIN_LOCALIZATION_IN_ORGANELLE	39	0.014535	0.00066062	0.13173	0.45607
GOMF_GTP_DEPENDENT_PROTEIN_BINDING	22	0.021813	0.00074495	0.19814	0.45617
IWANAGA_CARCINOGENESIS_BY_KRAS_PTEN_DN	337	0.0057788	0.00076593	0.052505	0.45618
MEBARKI_HCC_PROGENITOR_FZD8CRD_UP	515	0.00453	0.00073865	0.041166	0.45619
GOMF_RRNA_BINDING	59	0.012152	0.00067899	0.11052	0.45622
GOBP_PHOTOTRANSDUCTION	42	0.013894	0.00065527	0.12645	0.45626
DIRMEIER_LMP1_RESPONSE_EARLY	59	0.013715	0.0007663	0.12593	0.45664
GOMF_ASPARTIC_TYPE_PEPTIDASE_ACTIVITY	23	0.01952	0.00068163	0.18129	0.45713
GOCC_EXCITATORY_SYNAPSE	61	0.013171	0.00074821	0.12243	0.45717
GOBP_PROTEIN_LOCALIZATION_TO_CILIUM	67	0.011574	0.00068901	0.10788	0.45728
GOBP_T_CELL_DIFFERENTIATION_INVOLVED_IN_IMMUNE_RESPONSE	78	0.012091	0.00077637	0.11283	0.45733
DARWICHE_SKIN_TUMOR_PROMOTER_DN	182	0.0072402	0.00070817	0.06799	0.4576
REACTOME_PLATELET_AGGREGATION_PLUG_FORMATION	34	0.015177	0.00064415	0.14297	0.45773
WONG_PROTEASOME_GENE_MODULE	48	0.013358	0.00067338	0.12628	0.45788
GOBP_REGULATION_OF_METAL_ION_TRANSPORT	380	0.005323	0.00074832	0.05047	0.458
GOBP_LEUKOCYTE_DIFFERENTIATION	577	0.0043471	0.00074901	0.041423	0.45821
GOBP_MEMBRANE_INVAGINATION	62	0.012888	0.00073813	0.12309	0.4583
GOCC_TRANSPORT_VESICLE_MEMBRANE	218	0.0068247	0.00072986	0.065187	0.45831
GOBP_POSITIVE_REGULATION_OF_EPITHELIAL_CELL_DIFFERENTIATION	55	0.013709	0.00073962	0.13115	0.45838
HU_GENOTOXIC_DAMAGE_4HR	33	0.016651	0.00069627	0.15934	0.45839
REACTOME_TNF_SIGNALING	52	0.012877	0.0006756	0.12378	0.45857
GOBP_POLYOL_CATABOLIC_PROCESS	26	0.018614	0.00069101	0.17949	0.4587
WP_GPR143_IN_MELANOCYTES_AND_RETINAL_PIGMENT_EPITHELIUM_CELLS	30	0.018947	0.00075548	0.18287	0.45874
GOBP_COLUMNAR_CUBOIDAL_EPITHELIAL_CELL_DEVELOPMENT	46	0.014978	0.00073921	0.14464	0.45876
GOBP_POSITIVE_REGULATION_OF_VASCULAR_ENDOTHELIAL_GROWTH_FACTOR_PRODUCTION	28	0.018988	0.00073146	0.1835	0.45879
BACOLOD_RESISTANCE_TO_ALKYLATING_AGENTS_UP	24	0.020969	0.00074795	0.20265	0.45879
KANG_CISPLATIN_RESISTANCE_UP	20	0.02141	0.00069721	0.20765	0.45894
BRUECKNER_TARGETS_OF_MIRLET7A3_UP	106	0.010163	0.00076019	0.098657	0.45898
REACTOME_RHOC_GTPASE_CYCLE	73	0.011622	0.00072202	0.11317	0.4591
REACTOME_DOWNSTREAM_SIGNALING_OF_ACTIVATED_FGFR4	25	0.017648	0.00064245	0.1723	0.45921
KEGG_GLYCOSYLPHOSPHATIDYLINOSITOL_GPI_ANCHOR_BIOSYNTHESIS	21	0.018595	0.00062047	0.18292	0.45952
GOCC_ENDOPLASMIC_RETICULUM_TUBULAR_NETWORK	27	0.01959	0.00074109	0.19285	0.45954
WP_BDNFTRKB_SIGNALING	32	0.015616	0.00064304	0.15383	0.45957
GOBP_MYELOID_LEUKOCYTE_MEDIATED_IMMUNITY	104	0.0095014	0.00070398	0.093698	0.45962
WP_IL7_SIGNALING_PATHWAY	25	0.020706	0.00075377	0.20467	0.45971
MISSIAGLIA_REGULATED_BY_METHYLATION_UP	115	0.0088728	0.00069109	0.087969	0.45983
REACTOME_TRANSCRIPTION_OF_THE_HIV_GENOME	64	0.010592	0.00061628	0.10502	0.45983
GOBP_SYNAPTIC_VESICLE_TRANSPORT	39	0.014183	0.00064465	0.14086	0.4599
GOBP_ACTIVATION_OF_PROTEIN_KINASE_B_ACTIVITY	26	0.018312	0.00067981	0.18209	0.45995
REACTOME_SARS_COV_2_HOST_INTERACTIONS	188	0.0068806	0.00068389	0.068568	0.46004
WINNEPENNINCKX_MELANOMA_METASTASIS_DN	40	0.014331	0.00065964	0.14313	0.46012
GOCC_U12_TYPE_SPLICEOSOMAL_COMPLEX	25	0.019919	0.00072512	0.19908	0.46015
WAMUNYOKOLI_OVARIAN_CANCER_GRADES_1_2_UP	137	0.008191	0.00069594	0.08201	0.46022
GOMF_FATTY_ACID_BINDING	47	0.013655	0.0006812	0.13704	0.46031
BROWNE_HCMV_INFECTION_8HR_UP	97	0.0089869	0.00064319	0.090538	0.46047
MARTINEZ_TP53_TARGETS_UP	587	0.0038217	0.00066398	0.038524	0.46049
GOMF_SNAP_RECEPTOR_ACTIVITY	35	0.013714	0.00059054	0.1386	0.46059
GOMF_CATALYTIC_ACTIVITY_ACTING_ON_A_GLYCOPROTEIN	21	0.022076	0.00073661	0.22606	0.4611
GOBP_TRANSITION_METAL_ION_TRANSPORT	92	0.0092203	0.00064274	0.094485	0.46113
GOBP_CELLULAR_METABOLIC_COMPOUND_SALVAGE	30	0.017068	0.00068056	0.17559	0.46128
REACTOME_NEGATIVE_REGULATION_OF_NOTCH4_SIGNALING	53	0.012442	0.00065898	0.12817	0.46133
GOMF_POLYSACCHARIDE_BINDING	22	0.022662	0.00077396	0.23476	0.46155
GOMF_PHOSPHATIDYLINOSITOL_3_PHOSPHATE_BINDING	44	0.014212	0.00068603	0.14738	0.46159
WP_STATIN_INHIBITION_OF_CHOLESTEROL_PRODUCTION	29	0.017913	0.00070223	0.1863	0.4617
KEGG_PANCREATIC_CANCER	69	0.010973	0.00066285	0.1148	0.46193
GOBP_REGULATION_OF_PROTEIN_MODIFICATION_BY_SMALL_PROTEIN_CONJUGATION_OR_REMOVAL	240	0.0055915	0.00062706	0.058643	0.46202
GOBP_POSITIVE_REGULATION_OF_FATTY_ACID_METABOLIC_PROCESS	33	0.016125	0.00067427	0.16939	0.46208
GOMF_LYSINE_ACETYLATED_HISTONE_BINDING	23	0.018605	0.00064965	0.19772	0.46252
GOBP_STEM_CELL_DEVELOPMENT	86	0.0099743	0.00067235	0.10616	0.46257
STEIN_ESRRA_TARGETS_DN	94	0.0085415	0.00060183	0.090956	0.46259
REACTOME_REGULATION_OF_RUNX2_EXPRESSION_AND_ACTIVITY	72	0.010629	0.00065584	0.11369	0.46276
GOBP_TYPE_B_PANCREATIC_CELL_DIFFERENTIATION	28	0.015877	0.00061162	0.16989	0.46277
GOBP_REGULATION_OF_SKELETAL_MUSCLE_TISSUE_DEVELOPMENT	26	0.017246	0.00064022	0.18642	0.46315
GOMF_STEROID_BINDING	95	0.0090574	0.00064155	0.098199	0.46326
BASSO_B_LYMPHOCYTE_NETWORK	137	0.0068477	0.00058181	0.074335	0.4633
GOBP_MONOATOMIC_ION_HOMEOSTASIS	575	0.0038169	0.00065655	0.041622	0.46347
GOBP_ACTIN_FILAMENT_BASED_MOVEMENT	124	0.0081339	0.00065771	0.08916	0.46366
GOCC_PHOTORECEPTOR_OUTER_SEGMENT	91	0.0087971	0.00060992	0.097245	0.46396
LEE_DOUBLE_POLAR_THYMOCYTE	26	0.018662	0.00069279	0.20634	0.46397
GOBP_REGULATION_OF_FILOPODIUM_ASSEMBLY	48	0.013295	0.0006702	0.14732	0.46405
GOBP_REGULATION_OF_FATTY_ACID_METABOLIC_PROCESS	83	0.0093732	0.00062076	0.10431	0.4642
BEIER_GLIOMA_STEM_CELL_UP	36	0.01381	0.00060312	0.15374	0.46421
GOBP_RESPONSE_TO_INORGANIC_SUBSTANCE	525	0.0037607	0.00061898	0.041901	0.46424
LINDSTEDT_DENDRITIC_CELL_MATURATION_D	61	0.011122	0.00063184	0.124	0.46427
GOBP_REGULATION_OF_HETEROTYPIC_CELL_CELL_ADHESION	23	0.017349	0.0006058	0.19637	0.4648
GOBP_AMYLOID_BETA_CLEARANCE	37	0.013334	0.00059034	0.15177	0.46499
GOBP_VESICLE_MEDIATED_TRANSPORT_BETWEEN_ENDOSOMAL_COMPARTMENTS	46	0.012343	0.00060916	0.14085	0.46508
REACTOME_GPVI_MEDIATED_ACTIVATION_CASCADE	33	0.014686	0.00061411	0.16827	0.46523
GOBP_REGULATION_OF_DNA_TEMPLATED_TRANSCRIPTION_INITIATION	77	0.0085723	0.00054691	0.09865	0.46538
BORLAK_LIVER_CANCER_EGF_UP	52	0.012087	0.00063412	0.14064	0.46576
GOCC_SUPRAMOLECULAR_COMPLEX	1274	0.0023543	0.00059115	0.027602	0.46601
GOBP_NEGATIVE_REGULATION_OF_RESPONSE_TO_EXTERNAL_STIMULUS	382	0.0041727	0.00058811	0.049143	0.46617
JAERVINEN_AMPLIFIED_IN_LARYNGEAL_CANCER	40	0.011876	0.00054662	0.14006	0.46621
GOBP_PROSTAGLANDIN_TRANSPORT	27	0.016483	0.00062352	0.19616	0.46652
YAO_HOXA10_TARGETS_VIA_PROGESTERONE_UP	74	0.0095963	0.00060024	0.11445	0.46659
GOBP_POSITIVE_REGULATION_OF_PEPTIDYL_THREONINE_PHOSPHORYLATION	29	0.015838	0.0006209	0.18952	0.4667
GOBP_BINDING_OF_SPERM_TO_ZONA_PELLUCIDA	36	0.011188	0.00048861	0.13468	0.4669
KYNG_DNA_DAMAGE_BY_GAMMA_AND_UV_RADIATION	76	0.0089066	0.00056455	0.10738	0.46695
GOBP_NEGATIVE_REGULATION_OF_DNA_BINDING	50	0.011443	0.00058871	0.13829	0.46703
GOBP_REGULATION_OF_ALPHA_BETA_T_CELL_DIFFERENTIATION	72	0.009591	0.00059178	0.1181	0.46764
HOLLEMAN_VINCRISTINE_RESISTANCE_ALL_DN	20	0.018479	0.00060177	0.22762	0.46765
GOBP_REGULATION_OF_CD8_POSITIVE_ALPHA_BETA_T_CELL_ACTIVATION	20	0.017907	0.00058313	0.22064	0.46766
GOBP_GOLGI_TO_PLASMA_MEMBRANE_PROTEIN_TRANSPORT	38	0.011731	0.00052632	0.14458	0.46767
GOBP_ESTABLISHMENT_OF_PROTEIN_LOCALIZATION_TO_MITOCHONDRIAL_MEMBRANE	36	0.011174	0.000488	0.1382	0.46778
WP_LNCRNA_IN_CANONICAL_WNT_SIGNALING_AND_COLORECTAL_CANCER	89	0.0082482	0.00056557	0.10216	0.46782
GOBP_NEGATIVE_REGULATION_OF_DEVELOPMENTAL_GROWTH	105	0.0079366	0.00059085	0.098333	0.46784
KEGG_TYPE_I_DIABETES_MELLITUS	41	0.013406	0.00062473	0.16622	0.46786
GOBP_REGULATION_OF_NERVOUS_SYSTEM_PROCESS	140	0.0066475	0.00057091	0.083169	0.46815
GOMF_OXIDOREDUCTASE_ACTIVITY_ACTING_ON_PAIRED_DONORS_WITH_INCORPORATION_OR_REDUCTION_OF_MOLECULAR_OXYGEN_REDUCED_FLAVIN_OR_FLAVOPROTEIN_AS_ONE_DONOR_AND_INCORPORATION_OF_ONE_ATOM_OF_OXYGEN	37	0.014159	0.00062684	0.17733	0.46818
GOMF_SULFOTRANSFERASE_ACTIVITY	50	0.010895	0.00056051	0.13848	0.46865
LIEN_BREAST_CARCINOMA_METAPLASTIC_VS_DUCTAL_UP	77	0.009019	0.0005754	0.11468	0.46866
GOBP_GOLGI_TO_PLASMA_MEMBRANE_TRANSPORT	58	0.0095428	0.00052866	0.12142	0.46868
GOBP_REGULATION_OF_CELLULAR_RESPONSE_TO_TRANSFORMING_GROWTH_FACTOR_BETA_STIMULUS	138	0.0063742	0.00054354	0.081753	0.46893
REACTOME_SWITCHING_OF_ORIGINS_TO_A_POST_REPLICATIVE_STATE	88	0.0075813	0.00051693	0.097334	0.46896
FARMER_BREAST_CANCER_CLUSTER_7	20	0.014546	0.00047367	0.18887	0.46931
GOBP_REGULATION_OF_HEMOPOIESIS	385	0.0037991	0.0005375	0.049442	0.46938
REACTOME_DISEASES_ASSOCIATED_WITH_GLYCOSAMINOGLYCAN_METABOLISM	40	0.011464	0.00052767	0.15065	0.46967
GOBP_CELL_CYCLE_DNA_REPLICATION	42	0.010721	0.00050564	0.14182	0.46987
GOBP_AMMONIUM_ION_METABOLIC_PROCESS	22	0.016845	0.00057529	0.22342	0.46995
GOBP_RESPONSE_TO_ARSENIC_CONTAINING_SUBSTANCE	31	0.01154	0.00046772	0.15311	0.46996
REACTOME_SIGNALING_BY_NOTCH4	79	0.0077653	0.00050179	0.10325	0.47003
GOBP_NEGATIVE_REGULATION_OF_PHOSPHATASE_ACTIVITY	33	0.011679	0.00048838	0.1557	0.4701
GOBP_REGULATION_OF_INTRACELLULAR_TRANSPORT	320	0.0037527	0.0004849	0.050224	0.47022
GOBP_TIGHT_JUNCTION_ORGANIZATION	77	0.0084455	0.00053882	0.1131	0.47024
GOBP_T_CELL_LINEAGE_COMMITMENT	30	0.014801	0.00059016	0.1985	0.47028
GOMF_TRANSLATION_INITIATION_FACTOR_BINDING	29	0.012054	0.00047257	0.16195	0.47033
BHATI_G2M_ARREST_BY_2METHOXYESTRADIOL_DN	118	0.0063989	0.00050483	0.086014	0.47035
COATES_MACROPHAGE_M1_VS_M2_UP	83	0.0077007	0.00051	0.10352	0.47035
SHEN_SMARCA2_TARGETS_DN	273	0.0042525	0.00050817	0.057335	0.47044
WP_SARSCOV2_MITOCHONDRIAL_CHRONIC_OXIDATIVE_STRESS_AND_ENDOTHELIAL_DYSFUNCTION	27	0.013121	0.00049634	0.17725	0.4705
MUELLER_PLURINET	287	0.0038394	0.00047025	0.051979	0.47056
WP_TROP2_REGULATORY_SIGNALING	48	0.010537	0.00053121	0.14311	0.47065
YAMASHITA_LIVER_CANCER_STEM_CELL_UP	47	0.011156	0.0005565	0.15413	0.47115
REACTOME_EPHA_MEDIATED_GROWTH_CONE_COLLAPSE	29	0.013437	0.00052679	0.18691	0.47135
GOBP_CARDIAC_MUSCLE_CONTRACTION	129	0.0061353	0.00050594	0.085413	0.47137
RICKMAN_METASTASIS_UP	320	0.0037884	0.00048952	0.053284	0.47166
KANG_IMMORTALIZED_BY_TERT_DN	98	0.0073083	0.00052572	0.10279	0.47166
AMIT_SERUM_RESPONSE_120_MCF10A	62	0.0087579	0.00050158	0.12352	0.47174
URS_ADIPOCYTE_DIFFERENTIATION_DN	30	0.01355	0.00054026	0.19172	0.47183
KEGG_DILATED_CARDIOMYOPATHY	90	0.0072884	0.00050255	0.10325	0.47186
GOBP_B_CELL_HOMEOSTASIS	33	0.011847	0.00049539	0.16779	0.47186
REACTOME_FRS_MEDIATED_FGFR1_SIGNALING	21	0.013119	0.00043774	0.18608	0.4719
REACTOME_MEIOTIC_RECOMBINATION	47	0.0093949	0.00046866	0.13368	0.47199
GOMF_SECONDARY_ACTIVE_TRANSMEMBRANE_TRANSPORTER_ACTIVITY	249	0.0042807	0.00048886	0.061063	0.47206
GOBP_NEGATIVE_REGULATION_OF_RESPONSE_TO_STIMULUS	1526	0.001784	0.00048674	0.02562	0.47224
MOLENAAR_TARGETS_OF_CCND1_AND_CDK4_DN	58	0.0087604	0.00048532	0.12582	0.47225
REACTOME_SPHINGOLIPID_DE_NOVO_BIOSYNTHESIS	45	0.0098697	0.00048178	0.14194	0.47228
TRAYNOR_RETT_SYNDROM_UP	39	0.012075	0.00054883	0.17375	0.4723
SIG_IL4RECEPTOR_IN_B_LYPHOCYTES	26	0.012567	0.00046652	0.18142	0.47239
GOBP_EXTRACELLULAR_MATRIX_ASSEMBLY	40	0.0097663	0.00044953	0.14114	0.47242
WNT_SIGNALING	86	0.0071003	0.00047862	0.10276	0.47246
LUI_THYROID_CANCER_CLUSTER_1	49	0.0098504	0.0005017	0.14281	0.47251
GOBP_CELLULAR_COMPONENT_DISASSEMBLY_INVOLVED_IN_EXECUTION_PHASE_OF_APOPTOSIS	28	0.012379	0.00047687	0.17987	0.47257
GOBP_VENTRICULAR_SYSTEM_DEVELOPMENT	33	0.011576	0.00048407	0.16849	0.47261
GOBP_POSITIVE_REGULATION_OF_DNA_REPAIR	127	0.0054736	0.00044788	0.082508	0.47355
WP_CANCER_IMMUNOTHERAPY_BY_PD1_BLOCKADE	23	0.013351	0.00046619	0.20218	0.47368
REACTOME_SIGNALING_BY_PDGFR_IN_DISEASE	20	0.013126	0.00042746	0.19885	0.47368
OUELLET_OVARIAN_CANCER_INVASIVE_VS_LMP_UP	114	0.0054977	0.00042636	0.083983	0.4739
REACTOME_SIGNALING_BY_FGFR1_IN_DISEASE	37	0.010009	0.00044313	0.15427	0.47414
GOBP_DOPAMINERGIC_NEURON_DIFFERENTIATION	38	0.010284	0.00046142	0.15973	0.47433
GOBP_NEGATIVE_REGULATION_OF_OSTEOBLAST_DIFFERENTIATION	43	0.010125	0.00048315	0.15762	0.47439
GOBP_REGULATION_OF_PROTEIN_MATURATION	67	0.0077971	0.00046415	0.12172	0.47446
GOMF_OXIDOREDUCTASE_ACTIVITY_ACTING_ON_PAIRED_DONORS_WITH_INCORPORATION_OR_REDUCTION_OF_MOLECULAR_OXYGEN	169	0.0049344	0.00046525	0.077178	0.47451
GOBP_NEGATIVE_REGULATION_OF_INTRACELLULAR_TRANSPORT	58	0.0072349	0.00040081	0.11315	0.47451
YAO_TEMPORAL_RESPONSE_TO_PROGESTERONE_CLUSTER_2	51	0.00826	0.00042918	0.13037	0.47474
PID_IL2_PI3K_PATHWAY	34	0.0094862	0.00040262	0.14974	0.47474
MEISSNER_ES_ICP_WITH_H3K4ME3	30	0.011068	0.00044131	0.17693	0.47506
GOBP_PROTEIN_AUTOUBIQUITINATION	78	0.0066373	0.00042618	0.10673	0.47521
GOBP_DORSAL_VENTRAL_PATTERN_FORMATION	90	0.0064608	0.00044548	0.10398	0.47523
MARTINEZ_RB1_TARGETS_DN	533	0.002544	0.0004218	0.041198	0.47538
WP_MBDNF_AND_PROBDNF_REGULATION_OF_GABA_NEUROTRANSMISSION	37	0.010974	0.00048585	0.17893	0.47555
REACTOME_RNA_POLYMERASE_II_PRE_TRANSCRIPTION_EVENTS	75	0.0059813	0.00037664	0.097653	0.47558
GOBP_AXONEME_ASSEMBLY	91	0.0058526	0.00040576	0.096154	0.47573
GOBP_MITOTIC_SPINDLE_ASSEMBLY	73	0.0064117	0.00039834	0.10531	0.47573
WP_ONECARBON_METABOLISM	29	0.010159	0.00039829	0.16748	0.47581
MATZUK_CENTRAL_FOR_FEMALE_FERTILITY	28	0.010176	0.000392	0.1689	0.47598
GOBP_MONOCARBOXYLIC_ACID_TRANSPORT	167	0.0045312	0.00042471	0.075337	0.47602
WANG_NFKB_TARGETS	24	0.011334	0.00040426	0.18869	0.47605
GOCC_ENDOCYTIC_VESICLE_LUMEN	20	0.011383	0.00037067	0.19116	0.47626
GOCC_SPECIFIC_GRANULE_MEMBRANE	85	0.006016	0.00040317	0.10109	0.47627
COWLING_MYCN_TARGETS	42	0.0094118	0.00044389	0.15865	0.47635
GOBP_ALPHA_BETA_T_CELL_DIFFERENTIATION	117	0.0054913	0.00043139	0.092641	0.47637
GOMF_METAL_CLUSTER_BINDING	64	0.0063488	0.0003694	0.10711	0.47637
GOCC_ION_CHANNEL_COMPLEX	288	0.0034528	0.00042363	0.058993	0.47666
WAKABAYASHI_ADIPOGENESIS_PPARG_RXRA_BOUND_WITH_H4K20ME1_MARK	144	0.0043455	0.00037846	0.074663	0.47679
GOBP_REGULATION_OF_PROTEIN_POLYMERIZATION	183	0.0039869	0.00039102	0.068509	0.4768
GOBP_RESPONSE_TO_FOOD	34	0.0096668	0.00041029	0.16667	0.47687
SHETH_LIVER_CANCER_VS_TXNIP_LOSS_PAM2	159	0.0043996	0.00040247	0.076242	0.47699
GOBP_ANTIGEN_PROCESSING_AND_PRESENTATION_VIA_MHC_CLASS_IB	24	0.012535	0.0004471	0.2174	0.47701
WP_ARYL_HYDROCARBON_RECEPTOR_PATHWAY_WP2873	44	0.0084436	0.00040757	0.14688	0.47708
KEGG_HOMOLOGOUS_RECOMBINATION	28	0.009662	0.00037221	0.16826	0.4771
GOBP_POSITIVE_REGULATION_OF_SMOOTH_MUSCLE_CELL_PROLIFERATION	81	0.0062384	0.00040817	0.10942	0.47727
REACTOME_SIGNALING_BY_TGFB_FAMILY_MEMBERS	118	0.0054805	0.00043237	0.096947	0.47746
GOLUB_ALL_VS_AML_UP	23	0.011731	0.00040962	0.20799	0.47751
CROONQUIST_IL6_DEPRIVATION_DN	90	0.0057511	0.00039655	0.10209	0.47754
GOBP_POSITIVE_REGULATION_OF_PEPTIDYL_SERINE_PHOSPHORYLATION	103	0.0054093	0.00039887	0.096721	0.4777
GOCC_GOLGI_CISTERNA_MEMBRANE	70	0.0062431	0.00037984	0.11233	0.47784
KONDO_PROSTATE_CANCER_HCP_WITH_H3K27ME3	91	0.00592	0.00041044	0.10702	0.47794
MEISSNER_BRAIN_ICP_WITH_H3K4ME3	30	0.0095024	0.00037888	0.17207	0.47798
GOBP_POSTSYNAPTIC_SPECIALIZATION_ASSEMBLY	28	0.010073	0.00038804	0.18495	0.47828
GOMF_QUATERNARY_AMMONIUM_GROUP_BINDING	50	0.0069057	0.00035529	0.12741	0.47839
GOBP_NEGATIVE_REGULATION_OF_CELL_DEATH	930	0.0017328	0.00037537	0.032295	0.47861
HAHTOLA_MYCOSIS_FUNGOIDES_CD4_UP	56	0.0069093	0.00037613	0.12913	0.47867
GOBP_TYPE_I_INTERFERON_PRODUCTION	97	0.0049601	0.00035499	0.093585	0.47887
GOCC_SPINDLE	405	0.002448	0.00035504	0.046414	0.47897
PID_TCR_CALCIUM_PATHWAY	28	0.0089578	0.00034508	0.17017	0.47901
WP_ENVELOPE_PROTEINS_AND_THEIR_POTENTIAL_ROLES_IN_EDMD_PHYSIOPATHOLOGY	46	0.0067017	0.00033075	0.12762	0.47906
GOBP_DEVELOPMENTAL_INDUCTION	33	0.0083397	0.00034873	0.15916	0.47911
GRAHAM_CML_DIVIDING_VS_NORMAL_QUIESCENT_UP	178	0.0036302	0.00035118	0.069371	0.47913
GOMF_PEPTIDASE_ACTIVATOR_ACTIVITY_INVOLVED_IN_APOPTOTIC_PROCESS	20	0.010968	0.00035717	0.21078	0.47925
PID_ATR_PATHWAY	38	0.0083666	0.00037537	0.16174	0.47937
GOBP_FATTY_ACID_METABOLIC_PROCESS	369	0.002593	0.00035932	0.050631	0.47958
MANNE_COVID19_NONICU_VS_HEALTHY_DONOR_PLATELETS_UP	137	0.0038398	0.00032625	0.075265	0.47966
GOCC_HIPPOCAMPAL_MOSSY_FIBER_TO_CA3_SYNAPSE	41	0.0077012	0.00035887	0.15244	0.47985
GOBP_REGULATION_OF_CELL_FATE_SPECIFICATION	25	0.0086991	0.00031668	0.17292	0.47994
GOBP_BRANCHED_CHAIN_AMINO_ACID_METABOLIC_PROCESS	26	0.0086816	0.00032229	0.17403	0.48011
BROWNE_HCMV_INFECTION_12HR_UP	106	0.0045476	0.00034015	0.091945	0.48028
GOMF_CARBOXY_LYASE_ACTIVITY	33	0.0076593	0.00032028	0.15704	0.48055
BERENJENO_TRANSFORMED_BY_RHOA_FOREVER_UP	20	0.01151	0.00037482	0.23698	0.48063
ONKEN_UVEAL_MELANOMA_DN	506	0.0020551	0.00033225	0.042334	0.48064
GOBP_SPERM_EGG_RECOGNITION	47	0.0057793	0.0002883	0.11953	0.48072
GOBP_ENTRAINMENT_OF_CIRCADIAN_CLOCK	27	0.0089535	0.00033871	0.18614	0.48082
NABA_PROTEOGLYCANS	33	0.0083368	0.0003486	0.17404	0.4809
KORKOLA_EMBRYONAL_CARCINOMA_UP	42	0.0070889	0.00033433	0.1504	0.4812
GOBP_REGULATION_OF_CELL_POPULATION_PROLIFERATION	1552	0.0011868	0.00032629	0.025482	0.48143
GOMF_14_3_3_PROTEIN_BINDING	33	0.0083123	0.00034758	0.17855	0.48143
ZHAN_MULTIPLE_MYELOMA_CD1_AND_CD2_DN	52	0.0062815	0.00032955	0.13652	0.48165
ZHAN_MULTIPLE_MYELOMA_UP	57	0.0050859	0.00027933	0.11368	0.48216
DING_LUNG_CANCER_EXPRESSION_BY_COPY_NUMBER	99	0.0043296	0.00031302	0.098509	0.48247
GOCC_LATE_ENDOSOME	276	0.0024628	0.00029589	0.05748	0.48291
WP_AUTOPHAGY	30	0.0072715	0.00028993	0.1714	0.48308
GOBP_GLYCEROPHOSPHOLIPID_METABOLIC_PROCESS	278	0.002324	0.00028021	0.054859	0.4831
GOBP_INTRINSIC_APOPTOTIC_SIGNALING_PATHWAY_BY_P53_CLASS_MEDIATOR	78	0.0043126	0.00027691	0.10648	0.48385
GOBP_NEGATIVE_REGULATION_OF_CHEMOKINE_PRODUCTION	20	0.0089131	0.00029025	0.22132	0.48394
GOBP_TOLL_LIKE_RECEPTOR_SIGNALING_PATHWAY	65	0.0046838	0.00027464	0.1179	0.48416
MCBRYAN_PUBERTAL_BREAST_6_7WK_DN	73	0.0044318	0.00027533	0.11275	0.48432
SOGA_COLORECTAL_CANCER_MYC_UP	80	0.0038399	0.00024969	0.098247	0.48441
VANTVEER_BREAST_CANCER_ESR1_UP	142	0.0032195	0.00027845	0.082953	0.48452
REACTOME_DEFECTIVE_CFTR_CAUSES_CYSTIC_FIBROSIS	60	0.0045405	0.00025582	0.11847	0.48471
GOCC_GOLGI_ASSOCIATED_VESICLE_MEMBRANE	54	0.0045468	0.00024307	0.12	0.48489
GOBP_REGULATION_OF_CELLULAR_CARBOHYDRATE_METABOLIC_PROCESS	141	0.0030309	0.00026122	0.080244	0.48494
GOBP_NEGATIVE_REGULATION_OF_T_CELL_RECEPTOR_SIGNALING_PATHWAY	24	0.0074501	0.00026573	0.19796	0.48499
GOBP_LYMPHOCYTE_HOMEOSTASIS	71	0.004274	0.00026188	0.11459	0.48512
GOMF_LOW_DENSITY_LIPOPROTEIN_PARTICLE_RECEPTOR_BINDING	24	0.0070999	0.00025324	0.1937	0.48538
GOMF_SEMAPHORIN_RECEPTOR_BINDING	22	0.0071182	0.0002431	0.19712	0.4856
GOBP_REGULATION_OF_CELL_SIZE	170	0.0025561	0.00024171	0.072222	0.48588
GOBP_REGULATION_OF_GLIAL_CELL_PROLIFERATION	34	0.0058229	0.00024714	0.16538	0.48596
GOBP_LIPID_CATABOLIC_PROCESS	314	0.0018577	0.00023782	0.052824	0.48597
MATZUK_SPERMATOZOA	112	0.0031258	0.00024029	0.089905	0.48613
DARWICHE_SQUAMOUS_CELL_CARCINOMA_UP	145	0.0025513	0.00022296	0.074325	0.48631
SCHRAETS_MLL_TARGETS_UP	33	0.0059856	0.00025029	0.17567	0.48641
REACTOME_GAP_JUNCTION_TRAFFICKING_AND_REGULATION	40	0.0053858	0.0002479	0.15861	0.48646
GOMF_SH3_DOMAIN_BINDING	117	0.0029136	0.00022889	0.086159	0.48651
GOBP_POSITIVE_REGULATION_OF_CHONDROCYTE_DIFFERENTIATION	21	0.0080421	0.00026835	0.23885	0.48657
ELVIDGE_HYPOXIA_BY_DMOG_DN	54	0.0044662	0.00023876	0.13318	0.48662
GOBP_EPITHELIAL_CELL_MATURATION	23	0.006696	0.00023381	0.20021	0.48666
REACTOME_GLUTAMATE_NEUROTRANSMITTER_RELEASE_CYCLE	24	0.0066965	0.00023886	0.20111	0.48672
GOBP_ACTIVATION_OF_CYSTEINE_TYPE_ENDOPEPTIDASE_ACTIVITY_INVOLVED_IN_APOPTOTIC_PROCESS	71	0.0037794	0.00023157	0.11476	0.48686
GOBP_REGULATION_OF_VASOCONSTRICTION	56	0.0048669	0.00026495	0.14824	0.48691
GOBP_T_CELL_DIFFERENTIATION	288	0.0018503	0.00022701	0.056947	0.48704
WOTTON_RUNX_TARGETS_UP	20	0.0074533	0.00024271	0.23271	0.48722
ODONNELL_METASTASIS_UP	70	0.003866	0.00023521	0.12202	0.48736
GOCC_SPLICEOSOMAL_COMPLEX	177	0.0022328	0.00021541	0.070902	0.48744
GOBP_REGULATION_OF_RESPONSE_TO_STRESS	1380	0.00083271	0.00021696	0.026466	0.48745
PID_ILK_PATHWAY	45	0.004395	0.00021454	0.14144	0.48761
GOBP_DNA_STRAND_ELONGATION	36	0.0045729	0.0001997	0.14904	0.48776
STEIN_ESRRA_TARGETS_UP	371	0.0014641	0.00020342	0.047837	0.48779
KEGG_CYTOSOLIC_DNA_SENSING_PATHWAY	47	0.0041921	0.00020912	0.13733	0.48782
MAGRANGEAS_MULTIPLE_MYELOMA_IGG_VS_IGA_DN	25	0.0053419	0.00019446	0.17588	0.48789
PID_NECTIN_PATHWAY	30	0.0053759	0.00021435	0.18021	0.4881
GOMF_SINGLE_STRANDED_RNA_BINDING	82	0.0031489	0.00020729	0.10666	0.48822
GARCIA_TARGETS_OF_FLI1_AND_DAX1_UP	46	0.0038522	0.00019012	0.13042	0.48822
BIOCARTA_G1_PATHWAY	28	0.0055825	0.00021505	0.19348	0.48849
SPIRA_SMOKERS_LUNG_CANCER_UP	38	0.0044243	0.0001985	0.1539	0.48853
DOUGLAS_BMI1_TARGETS_UP	531	0.0011987	0.00019839	0.041995	0.48861
WP_ENDOTHELIN_PATHWAYS	31	0.0049851	0.00020205	0.17674	0.48875
WANG_SMARCE1_TARGETS_DN	363	0.0014365	0.00019746	0.051376	0.48885
GOBP_REPRODUCTION	1379	0.00073649	0.00019182	0.026458	0.4889
WEIGEL_OXIDATIVE_STRESS_BY_TBH_AND_H2O2	35	0.0042562	0.00018328	0.15438	0.489
GOBP_NEGATIVE_REGULATION_OF_INFLAMMATORY_RESPONSE	142	0.0021877	0.00018921	0.080116	0.48911
GOBP_HOMEOSTATIC_PROCESS	1576	0.00068448	0.00018951	0.025384	0.48924
GOBP_PROTEIN_INSERTION_INTO_MEMBRANE	63	0.0028577	0.00016498	0.10637	0.48928
GOMF_RECEPTOR_TYROSINE_KINASE_BINDING	74	0.0028695	0.00017949	0.10785	0.48939
GOBP_INTERMEMBRANE_LIPID_TRANSFER	49	0.0036129	0.00018401	0.13597	0.4894
GOMF_LIPID_TRANSFER_ACTIVITY	49	0.0036129	0.00018401	0.13597	0.4894
KATSANOU_ELAVL1_TARGETS_DN	142	0.0021591	0.00018674	0.081435	0.48942
REACTOME_O_LINKED_GLYCOSYLATION	106	0.0026382	0.00019733	0.10028	0.48951
SCHLESINGER_METHYLATED_DE_NOVO_IN_CANCER	76	0.0031696	0.00020091	0.12075	0.48953
KEGG_PURINE_METABOLISM	155	0.0019257	0.00017394	0.073408	0.48954
REACTOME_DECTIN_2_FAMILY	24	0.0058793	0.00020971	0.22432	0.48955
WONG_EMBRYONIC_STEM_CELL_CORE	323	0.0012529	0.00016264	0.050355	0.49007
DARWICHE_PAPILLOMA_PROGRESSION_RISK	73	0.0025673	0.0001595	0.10407	0.49016
BOYAULT_LIVER_CANCER_SUBCLASS_G2	26	0.0050056	0.00018583	0.20335	0.49018
GOBP_RESPONSE_TO_ANGIOTENSIN	31	0.0044842	0.00018175	0.18506	0.49033
MIKKELSEN_IPS_ICP_WITH_H3K27ME3	53	0.0029811	0.00015789	0.12306	0.49034
WHITFIELD_CELL_CYCLE_M_G1	118	0.0021036	0.00016596	0.087732	0.49044
LUI_TARGETS_OF_PAX8_PPARG_FUSION	34	0.0036281	0.00015399	0.15179	0.49047
GOBP_POSITIVE_REGULATION_OF_PROTEIN_SERINE_THREONINE_KINASE_ACTIVITY	175	0.0016556	0.00015882	0.07047	0.49063
GOBP_BILE_ACID_METABOLIC_PROCESS	46	0.0033388	0.00016478	0.14219	0.49063
REACTOME_N_GLYCAN_ANTENNAE_ELONGATION_IN_THE_MEDIAL_TRANS_GOLGI	26	0.0041504	0.00015408	0.1797	0.49079
GAUSSMANN_MLL_AF4_FUSION_TARGETS_A_DN	91	0.0023474	0.00016275	0.10358	0.49096
GOBP_POSITIVE_REGULATION_OF_CATABOLIC_PROCESS	501	0.00092617	0.00014901	0.041547	0.49111
GOBP_NEGATIVE_REGULATION_OF_RESPONSE_TO_WOUNDING	86	0.0023432	0.00015795	0.10569	0.49116
WP_REGULATION_OF_APOPTOSIS_BY_PARATHYROID_HORMONERELATED_PROTEIN	22	0.004681	0.00015987	0.21273	0.49122
BIOCARTA_NUCLEARRS_PATHWAY	34	0.0035424	0.00015035	0.16472	0.49142
GEISS_RESPONSE_TO_DSRNA_UP	37	0.0031167	0.00013799	0.14632	0.4915
GOBP_ENDOTHELIAL_CELL_PROLIFERATION	151	0.0016292	0.00014527	0.076716	0.49153
GOBP_REGULATION_OF_NUCLEOCYTOPLASMIC_TRANSPORT	106	0.0018308	0.00013694	0.086951	0.4916
MODY_HIPPOCAMPUS_NEONATAL	31	0.0032296	0.0001309	0.15671	0.49178
REACTOME_DOWNREGULATION_OF_ERBB2_SIGNALING	29	0.0036857	0.00014449	0.18365	0.49199
WP_SPHINGOLIPID_METABOLISM_INTEGRATED_PATHWAY	26	0.0040521	0.00015043	0.20207	0.492
REACTOME_PLASMA_LIPOPROTEIN_CLEARANCE	37	0.0030303	0.00013416	0.15413	0.49216
WP_INSULIN_SIGNALING	153	0.0013979	0.00012547	0.071659	0.49222
REACTOME_CD28_DEPENDENT_PI3K_AKT_SIGNALING	20	0.0041524	0.00013522	0.21339	0.49224
GOBP_INTRACELLULAR_TRANSPORT	1491	0.00047587	0.00012846	0.024544	0.49227
GOBP_FC_RECEPTOR_SIGNALING_PATHWAY	52	0.0025526	0.00013392	0.13438	0.49242
GOCC_TRANSPORT_VESICLE	401	0.0008782	0.00012675	0.047426	0.49261
WP_PDGFRBETA_PATHWAY	29	0.0030249	0.00011859	0.16511	0.49269
BIOCARTA_STATHMIN_PATHWAY	20	0.0038425	0.00012513	0.21169	0.49276
FARDIN_HYPOXIA_11	31	0.0028741	0.00011649	0.1653	0.49306
FALVELLA_SMOKERS_WITH_LUNG_CANCER	76	0.001954	0.00012385	0.11269	0.49308
LEIN_CHOROID_PLEXUS_MARKERS	101	0.0016815	0.00012279	0.099842	0.49328
GOBP_NEGATIVE_REGULATION_OF_CHEMOTAXIS	58	0.0019661	0.00010892	0.11983	0.49345
TIEN_INTESTINE_PROBIOTICS_2HR_UP	29	0.0027026	0.00010595	0.16474	0.49346
NIKOLSKY_BREAST_CANCER_19Q13.1_AMPLICON	21	0.0050645	0.00016899	0.31121	0.49351
GOMF_HISTONE_LYSINE_N_METHYLTRANSFERASE_ACTIVITY	49	0.0020654	0.00010519	0.13086	0.4937
GOMF_HEAT_SHOCK_PROTEIN_BINDING	123	0.0013135	0.00010578	0.083941	0.49376
BERENJENO_ROCK_SIGNALING_NOT_VIA_RHOA_DN	46	0.0024829	0.00012254	0.15919	0.49378
GOMF_AMINO_ACID_BINDING	54	0.0018262	9.7632e-05	0.12822	0.49432
GOBP_MONOSACCHARIDE_METABOLIC_PROCESS	243	0.00084865	9.5758e-05	0.060787	0.49443
GOCC_POLYMERIC_CYTOSKELETAL_FIBER	689	0.0005258	9.8697e-05	0.037838	0.49446
GOBP_CELL_FATE_COMMITMENT_INVOLVED_IN_FORMATION_OF_PRIMARY_GERM_LAYER	28	0.0025752	9.9205e-05	0.18606	0.49448
WP_CARDIAC_PROGENITOR_DIFFERENTIATION	50	0.0018775	9.6595e-05	0.13982	0.49464
GOBP_REGULATION_OF_CELLULAR_CATABOLIC_PROCESS	762	0.00045012	8.8674e-05	0.033717	0.49467
GOBP_GLIAL_CELL_PROLIFERATION	47	0.0019206	9.5809e-05	0.14475	0.49471
GOBP_NEUROTRANSMITTER_RECEPTOR_INTERNALIZATION	30	0.0022676	9.0414e-05	0.17233	0.49475
GOBP_GASTRULATION	176	0.00093534	8.9981e-05	0.072881	0.49488
GOBP_SKELETAL_MUSCLE_CELL_PROLIFERATION	21	0.0025552	8.5263e-05	0.20256	0.49497
GOBP_ORGANELLE_FUSION	152	0.0008727	7.8071e-05	0.070567	0.49507
GOBP_INTERFERON_ALPHA_PRODUCTION	27	0.0020721	7.8387e-05	0.16837	0.49509
GOBP_INSULIN_LIKE_GROWTH_FACTOR_RECEPTOR_SIGNALING_PATHWAY	45	0.0017895	8.7354e-05	0.14632	0.49512
KEGG_BASE_EXCISION_REPAIR	32	0.001912	7.8731e-05	0.1604	0.49524
PID_NCADHERIN_PATHWAY	33	0.0018739	7.8356e-05	0.15975	0.49532
ZWANG_CLASS_3_TRANSIENTLY_INDUCED_BY_EGF	208	0.000812	8.4847e-05	0.070796	0.49542
GOBP_ANDROGEN_METABOLIC_PROCESS	28	0.0019858	7.6497e-05	0.17846	0.49556
GOBP_REGULATION_OF_TRANSPORT	1671	0.00026579	7.5565e-05	0.02434	0.49564
GOBP_ALPHA_AMINO_ACID_CATABOLIC_PROCESS	89	0.0010449	7.1651e-05	0.096455	0.49568
GOBP_RESPONSE_TO_TRANSFORMING_GROWTH_FACTOR_BETA	259	0.00065421	7.6176e-05	0.062633	0.49583
GOBP_REGULATION_OF_VASCULAR_ENDOTHELIAL_GROWTH_FACTOR_RECEPTOR_SIGNALING_PATHWAY	28	0.0018147	6.9908e-05	0.17378	0.49583
GOBP_HEART_VALVE_MORPHOGENESIS	57	0.0013854	7.6085e-05	0.13275	0.49584
GOBP_POSITIVE_REGULATION_OF_STEM_CELL_PROLIFERATION	42	0.001615	7.6169e-05	0.15487	0.49584
SAKAI_CHRONIC_HEPATITIS_VS_LIVER_CANCER_DN	32	0.0015958	6.5713e-05	0.156	0.49592
GOBP_RESPONSE_TO_KETONE	194	0.0006941	7.0071e-05	0.068555	0.49596
WP_NOTCH_SIGNALING	44	0.0012009	5.7967e-05	0.124	0.49614
DACOSTA_UV_RESPONSE_VIA_ERCC3_TTD_DN	84	0.0010811	7.2028e-05	0.11265	0.49617
GOBP_NUCLEOLAR_LARGE_RRNA_TRANSCRIPTION_BY_RNA_POLYMERASE_I	20	0.001941	6.3207e-05	0.20997	0.49631
GOBP_GLYCOLIPID_BIOSYNTHETIC_PROCESS	69	0.00097765	5.9057e-05	0.10862	0.49641
GOCC_CELL_PROJECTION_MEMBRANE	339	0.00046042	6.1203e-05	0.051977	0.49647
GOBP_REGULATION_OF_CARBOHYDRATE_METABOLIC_PROCESS	171	0.00064261	6.0944e-05	0.072827	0.49648
GOMF_HISTONE_H4_ACETYLTRANSFERASE_ACTIVITY	22	0.0017742	6.0592e-05	0.20099	0.49648
WANG_METASTASIS_OF_BREAST_CANCER_ESR1_UP	21	0.0017713	5.9105e-05	0.20627	0.49657
GOBP_NEGATIVE_REGULATION_OF_FIBROBLAST_PROLIFERATION	28	0.0016333	6.2917e-05	0.19463	0.49665
WU_SILENCED_BY_METHYLATION_IN_BLADDER_CANCER	50	0.0011497	5.9152e-05	0.14296	0.49679
GOCC_AZUROPHIL_GRANULE_MEMBRANE	54	0.0010188	5.4467e-05	0.12805	0.49683
GOCC_TERTIARY_GRANULE_MEMBRANE	66	0.00090736	5.361e-05	0.1194	0.49697
GOMF_LIPID_BINDING	791	0.00023254	4.6638e-05	0.03501	0.49735
REACTOME_SIGNALING_BY_ALK	27	0.0011102	4.1999e-05	0.18646	0.49762
GOBP_PEPTIDYL_LYSINE_DIMETHYLATION	23	0.0011328	3.9557e-05	0.21082	0.49786
CHEN_ETV5_TARGETS_TESTIS	22	0.00095022	3.2452e-05	0.18565	0.49796
GOBP_PROTEIN_DNA_COMPLEX_SUBUNIT_ORGANIZATION	197	0.00031712	3.2258e-05	0.064443	0.49804
PARENT_MTOR_SIGNALING_DN	41	0.00074839	3.4874e-05	0.15323	0.49805
GOBP_SULFUR_COMPOUND_BIOSYNTHETIC_PROCESS	143	0.00038766	3.3645e-05	0.080519	0.49808
NUNODA_RESPONSE_TO_DASATINIB_IMATINIB_UP	29	0.00073793	2.8929e-05	0.18289	0.49839
GOBP_NEGATIVE_REGULATION_OF_PROTEIN_LOCALIZATION_TO_NUCLEUS	33	0.00064568	2.6999e-05	0.16119	0.4984
REACTOME_JNK_C_JUN_KINASES_PHOSPHORYLATION_AND_ACTIVATION_MEDIATED_BY_ACTIVATED_HUMAN_TAK1	21	0.00077331	2.5804e-05	0.21868	0.49859
PECE_MAMMARY_STEM_CELL_DN	131	0.00027793	2.3095e-05	0.080955	0.49863
GOBP_SUPEROXIDE_METABOLIC_PROCESS	61	0.00029982	1.7032e-05	0.12203	0.49902
REACTOME_PEROXISOMAL_LIPID_METABOLISM	29	0.00037355	1.4644e-05	0.18505	0.49919
GOMF_ZINC_ION_TRANSMEMBRANE_TRANSPORTER_ACTIVITY	23	0.00041339	1.4435e-05	0.20789	0.49921
GOBP_NEGATIVE_REGULATION_OF_CELL_DEVELOPMENT	261	0.00010298	1.2036e-05	0.061312	0.49933
GOBP_REGULATION_OF_NEUTROPHIL_MIGRATION	43	0.00022128	1.056e-05	0.15562	0.49943
REACTOME_PLATELET_ACTIVATION_SIGNALING_AND_AGGREGATION	246	7.7018e-05	8.7431e-06	0.058525	0.49948
VALK_AML_CLUSTER_9	33	0.00020291	8.4848e-06	0.17333	0.49953
GOBP_GLYCOSIDE_METABOLIC_PROCESS	20	0.00013984	4.5537e-06	0.20573	0.49973
GOBP_NEGATIVE_REGULATION_OF_LIPID_STORAGE	20	-3.7868e-05	-1.2332e-06	0.22605	0.50007
GERHOLD_ADIPOGENESIS_DN	59	-5.0515e-05	-2.8224e-06	0.12175	0.50017
KEGG_FOCAL_ADHESION	197	-3.5857e-05	-3.6474e-06	0.069902	0.5002
CHUNG_BLISTER_CYTOTOXICITY_DN	44	-7.4396e-05	-3.5911e-06	0.14442	0.50021
HOELZEL_NF1_TARGETS_UP	132	-8.4002e-05	-7.0067e-06	0.091841	0.50036
LIN_MELANOMA_COPY_NUMBER_UP	70	-0.00015275	-9.2934e-06	0.12751	0.50048
GOBP_MUSCLE_CELL_APOPTOTIC_PROCESS	68	-0.00016864	-1.0113e-05	0.1176	0.50057
GOBP_POSITIVE_REGULATION_OF_MRNA_SPLICING_VIA_SPLICEOSOME	24	-0.0003189	-1.1375e-05	0.20521	0.50062
GOBP_CYTOSKELETON_ORGANIZATION	1421	-4.424e-05	-1.1683e-05	0.026419	0.50067
GOBP_MODIFIED_AMINO_ACID_TRANSPORT	49	-0.00034123	-1.7379e-05	0.13725	0.50099
GOBP_POSITIVE_REGULATION_OF_ALPHA_BETA_T_CELL_PROLIFERATION	25	-0.00095958	-3.4932e-05	0.22271	0.50172
GOBP_POSITIVE_REGULATION_OF_CELL_MIGRATION_INVOLVED_IN_SPROUTING_ANGIOGENESIS	20	-0.00091275	-2.9723e-05	0.21083	0.50173
GOBP_HETEROPHILIC_CELL_CELL_ADHESION_VIA_PLASMA_MEMBRANE_CELL_ADHESION_MOLECULES	48	-0.00075554	-3.8088e-05	0.15242	0.50198
WP_KALLMANN_SYNDROME	23	-0.0010108	-3.5295e-05	0.1872	0.50215
GOBP_POSITIVE_REGULATION_OF_CELL_ADHESION	456	-0.0002536	-3.8974e-05	0.04657	0.50217
GOBP_ACTIVATION_OF_GTPASE_ACTIVITY	99	-0.00052971	-3.8298e-05	0.096984	0.50218
GOBP_TYPE_II_INTERFERON_MEDIATED_SIGNALING_PATHWAY	25	-0.0011153	-4.06e-05	0.2037	0.50218
GOBP_POSITIVE_REGULATION_OF_GLUCOSE_METABOLIC_PROCESS	38	-0.0010084	-4.5241e-05	0.15788	0.50255
PID_MYC_PATHWAY	24	-0.0011548	-4.1189e-05	0.17823	0.50258
GOMF_CALCIUM_DEPENDENT_PHOSPHOLIPID_BINDING	49	-0.00094427	-4.8094e-05	0.14433	0.50261
WP_AGERAGE_PATHWAY	65	-0.00074813	-4.3868e-05	0.11242	0.50265
GOCC_LATE_ENDOSOME_MEMBRANE	147	-0.00053991	-4.7505e-05	0.080357	0.50268
GOBP_REGULATION_OF_NEUROINFLAMMATORY_RESPONSE	33	-0.0011469	-4.7959e-05	0.16527	0.50277
GOBP_NEGATIVE_REGULATION_OF_CYCLIN_DEPENDENT_PROTEIN_KINASE_ACTIVITY	29	-0.0013298	-5.2133e-05	0.18349	0.50289
GOBP_REGULATION_OF_PROTEIN_CONTAINING_COMPLEX_ASSEMBLY	394	-0.0003514	-5.0283e-05	0.04772	0.50294
GOMF_MODIFICATION_DEPENDENT_PROTEIN_BINDING	162	-0.00053868	-4.9736e-05	0.071823	0.50299
WP_PROTEASOME_DEGRADATION	60	-0.00097703	-5.5049e-05	0.12294	0.50317
VANTVEER_BREAST_CANCER_BRCA1_UP	32	-0.0013565	-5.5858e-05	0.15602	0.50347
REACTOME_INTERLEUKIN_10_SIGNALING	40	-0.0013764	-6.3356e-05	0.15043	0.50365
REACTOME_HEDGEHOG_LIGAND_BIOGENESIS	63	-0.0010777	-6.2217e-05	0.11338	0.50379
SESTO_RESPONSE_TO_UV_C2	53	-0.0013247	-7.016e-05	0.1352	0.50391
WP_NOCGMPPKG_MEDIATED_NEUROPROTECTION	44	-0.0013903	-6.7111e-05	0.13953	0.50398
GOMF_CALCIUM_ACTIVATED_CATION_CHANNEL_ACTIVITY	24	-0.0021176	-7.5534e-05	0.20164	0.50419
GOBP_LENS_FIBER_CELL_DIFFERENTIATION	37	-0.0017397	-7.7022e-05	0.16303	0.50426
GOBP_GLUCOSE_6_PHOSPHATE_METABOLIC_PROCESS	28	-0.0019602	-7.5512e-05	0.18091	0.50432
GOCC_VACUOLAR_MEMBRANE	443	-0.00050368	-7.6321e-05	0.044596	0.50451
GOBP_MULTICELLULAR_ORGANISMAL_MOVEMENT	53	-0.0013846	-7.3336e-05	0.12111	0.50456
TARTE_PLASMA_CELL_VS_PLASMABLAST_DN	296	-0.00061903	-7.698e-05	0.051267	0.50482
WP_CANONICAL_AND_NONCANONICAL_NOTCH_SIGNALING	26	-0.002237	-8.3043e-05	0.18037	0.50495
GOBP_REGULATION_OF_GTPASE_ACTIVITY	323	-0.00066764	-8.6666e-05	0.053517	0.50498
GOBP_BLOOD_VESSEL_ENDOTHELIAL_CELL_PROLIFERATION_INVOLVED_IN_SPROUTING_ANGIOGENESIS	22	-0.0025181	-8.5997e-05	0.20136	0.50499
ZHAN_MULTIPLE_MYELOMA_CD1_VS_CD2_UP	64	-0.0015463	-8.9974e-05	0.12161	0.50507
GOBP_IN_UTERO_EMBRYONIC_DEVELOPMENT	376	-0.00063346	-8.8592e-05	0.048606	0.5052
GOBP_FATTY_ACID_DERIVATIVE_METABOLIC_PROCESS	68	-0.0015643	-9.3808e-05	0.11844	0.50527
GOBP_POSITIVE_REGULATION_OF_CELL_CELL_ADHESION	302	-0.00076998	-9.6702e-05	0.057446	0.50535
GOBP_REGULATION_OF_ENDOCYTOSIS	205	-0.00086929	-9.0183e-05	0.064297	0.50539
GOBP_NEGATIVE_REGULATION_OF_INTERLEUKIN_10_PRODUCTION	21	-0.0031147	-0.00010393	0.22862	0.50543
JAZAERI_BREAST_CANCER_BRCA1_VS_BRCA2_UP	47	-0.001763	-8.7947e-05	0.12912	0.50545
GOBP_LYMPHOID_PROGENITOR_CELL_DIFFERENTIATION	22	-0.0027556	-9.4109e-05	0.19739	0.50557
WP_SMALL_CELL_LUNG_CANCER	95	-0.001411	-9.9942e-05	0.099656	0.50565
GOCC_FILOPODIUM	102	-0.001426	-0.00010464	0.095197	0.50598
GOBP_REGULATION_OF_PHOSPHATIDYLINOSITOL_3_KINASE_SIGNALING	103	-0.0014514	-0.00010703	0.095575	0.50606
GOBP_ACROSOME_REACTION	39	-0.0023884	-0.00010855	0.15318	0.50622
REACTOME_TRNA_PROCESSING	104	-0.0014626	-0.00010837	0.092256	0.50632
GOBP_POSTSYNAPTIC_DENSITY_ASSEMBLY	22	-0.003283	-0.00011212	0.20438	0.50641
WANG_LSD1_TARGETS_UP	21	-0.003616	-0.00012066	0.22474	0.50642
LOPES_METHYLATED_IN_COLON_CANCER_DN	28	-0.0029962	-0.00011542	0.18577	0.50643
REACTOME_HEMOSTASIS	572	-0.00066045	-0.00011332	0.040742	0.50647
GOBP_REGULATION_OF_ALCOHOL_BIOSYNTHETIC_PROCESS	49	-0.0021054	-0.00010723	0.12908	0.50651
GOBP_GLYCOSYL_COMPOUND_METABOLIC_PROCESS	78	-0.0018645	-0.00011972	0.10912	0.50682
GOBP_RESPONSE_TO_LEUKEMIA_INHIBITORY_FACTOR	93	-0.0018045	-0.00012647	0.10105	0.50712
GOBP_REGULATION_OF_CELL_GROWTH	398	-0.00089991	-0.00012941	0.047096	0.50762
GOMF_4_IRON_4_SULFUR_CLUSTER_BINDING	40	-0.0026215	-0.00012066	0.13727	0.50762
WP_MELATONIN_METABOLISM_AND_EFFECTS	33	-0.0032167	-0.00013451	0.16748	0.50766
REACTOME_GLYCOLYSIS	69	-0.0022887	-0.00013825	0.11856	0.5077
POOLA_INVASIVE_BREAST_CANCER_DN	127	-0.0016202	-0.00013258	0.083836	0.50771
LEE_RECENT_THYMIC_EMIGRANT	219	-0.0012944	-0.00013875	0.066827	0.50773
REACTOME_DOWNSTREAM_SIGNALING_OF_ACTIVATED_FGFR2	27	-0.0033143	-0.00012538	0.16972	0.50779
GOBP_REGULATION_OF_REACTIVE_OXYGEN_SPECIES_BIOSYNTHETIC_PROCESS	40	-0.0029024	-0.00013359	0.14758	0.50785
KEGG_ALDOSTERONE_REGULATED_SODIUM_REABSORPTION	41	-0.0032399	-0.00015098	0.16174	0.50799
REACTOME_FOXO_MEDIATED_TRANSCRIPTION_OF_OXIDATIVE_STRESS_METABOLIC_AND_NEURONAL_GENES	29	-0.0034856	-0.00013665	0.17239	0.50807
GOBP_NEURON_RECOGNITION	45	-0.0035146	-0.00017156	0.16131	0.50869
ACEVEDO_LIVER_CANCER_WITH_H3K9ME3_DN	96	-0.0021119	-0.00015037	0.096063	0.50877
REACTOME_HDR_THROUGH_HOMOLOGOUS_RECOMBINATION_HRR	65	-0.0026366	-0.0001546	0.11872	0.50886
REACTOME_DAP12_INTERACTIONS	38	-0.0033328	-0.00014953	0.1489	0.50893
IVANOVA_HEMATOPOIESIS_MATURE_CELL	283	-0.0012643	-0.00015379	0.055569	0.50908
ACEVEDO_LIVER_CANCER_UP	922	-0.00069693	-0.00015036	0.030571	0.50909
PID_PI3K_PLC_TRK_PATHWAY	35	-0.0036549	-0.00015738	0.15991	0.50912
GOMF_DEACETYLASE_ACTIVITY	36	-0.0035526	-0.00015515	0.1532	0.50925
GOBP_ESTABLISHMENT_OF_ENDOTHELIAL_BARRIER	52	-0.0030971	-0.00016249	0.13182	0.50937
GOMF_AMYLOID_BETA_BINDING	87	-0.0025658	-0.00017395	0.10768	0.5095
GOBP_POSITIVE_REGULATION_OF_LEUKOCYTE_CELL_CELL_ADHESION	255	-0.0014973	-0.00017301	0.062181	0.50961
TAKEDA_TARGETS_OF_NUP98_HOXA9_FUSION_8D_DN	186	-0.0018043	-0.00017839	0.071656	0.51004
GOBP_REGULATION_OF_GLUCAN_BIOSYNTHETIC_PROCESS	27	-0.0050598	-0.00019141	0.19905	0.51014
GOBP_POSITIVE_REGULATION_OF_CD4_POSITIVE_ALPHA_BETA_T_CELL_DIFFERENTIATION	33	-0.004759	-0.000199	0.18452	0.51029
GOBP_PHOTOTRANSDUCTION_VISIBLE_LIGHT	20	-0.0042988	-0.00013999	0.16653	0.5103
LANDIS_ERBB2_BREAST_TUMORS_65_DN	37	-0.0038926	-0.00017233	0.15049	0.51032
LEE_LIVER_CANCER_ACOX1_UP	65	-0.0032058	-0.00018798	0.12383	0.51033
GOBP_REGULATION_OF_PROTEIN_IMPORT_INTO_NUCLEUS	58	-0.0030793	-0.00017059	0.11896	0.51033
REACTOME_INACTIVATION_OF_CSF3_G_CSF_SIGNALING	24	-0.0060469	-0.00021568	0.22442	0.51075
GOBP_ORGANIC_CYCLIC_COMPOUND_CATABOLIC_PROCESS	487	-0.0011617	-0.00018435	0.042776	0.51083
REACTOME_GLYCEROPHOSPHOLIPID_BIOSYNTHESIS	124	-0.0022937	-0.00018547	0.084475	0.51083
BIOCARTA_HIVNEF_PATHWAY	55	-0.0033899	-0.00018289	0.12441	0.51087
GOCC_RECYCLING_ENDOSOME_MEMBRANE	96	-0.002531	-0.00018021	0.092533	0.51091
GOCC_FILAMENTOUS_ACTIN	25	-0.0057452	-0.00020915	0.20825	0.511
GOBP_ENZYME_LINKED_RECEPTOR_PROTEIN_SIGNALING_PATHWAY	926	-0.00091302	-0.00019738	0.032998	0.51104
GOBP_REGULATION_OF_STEROID_METABOLIC_PROCESS	92	-0.0027134	-0.00018915	0.097874	0.51106
GOBP_PHAGOSOME_MATURATION	29	-0.0048366	-0.00018961	0.17389	0.51109
GROSS_ELK3_TARGETS_DN	32	-0.0046286	-0.0001906	0.16451	0.51122
GOBP_CORONARY_VASCULATURE_DEVELOPMENT	45	-0.0042367	-0.00020681	0.1502	0.51125
GOBP_REGULATION_OF_NEURON_DIFFERENTIATION	175	-0.002122	-0.00020357	0.074736	0.51133
GOBP_ODONTOGENESIS_OF_DENTIN_CONTAINING_TOOTH	89	-0.0030962	-0.0002123	0.10855	0.51138
STEIN_ESRRA_TARGETS	502	-0.0011838	-0.00019064	0.040844	0.51156
GOBP_INTERFERON_BETA_PRODUCTION	53	-0.0035136	-0.0001861	0.12117	0.51157
REACTOME_VOLTAGE_GATED_POTASSIUM_CHANNELS	42	-0.0049897	-0.00023533	0.17158	0.5116
OUILLETTE_CLL_13Q14_DELETION_DN	49	-0.0042345	-0.00021567	0.14287	0.51182
GOMF_NEUROPEPTIDE_RECEPTOR_ACTIVITY	40	-0.0049227	-0.00022659	0.16316	0.51203
GOBP_SIALYLATION	21	-0.0070805	-0.00023626	0.23255	0.51214
GOMF_SIALYLTRANSFERASE_ACTIVITY	21	-0.0070805	-0.00023626	0.23255	0.51214
GOBP_BIOLOGICAL_PROCESS_INVOLVED_IN_INTERACTION_WITH_HOST	199	-0.0021254	-0.00021728	0.069265	0.51224
GOBP_SPLEEN_DEVELOPMENT	37	-0.0052174	-0.00023099	0.16951	0.51228
GOMF_CYSTEINE_TYPE_PEPTIDASE_ACTIVITY	160	-0.0022158	-0.00020333	0.070758	0.51249
GOBP_MUSCLE_SYSTEM_PROCESS	408	-0.0015077	-0.00021946	0.047907	0.51255
GOBP_NEURAL_TUBE_PATTERNING	35	-0.0049823	-0.00021455	0.15555	0.51278
GOBP_CELLULAR_RESPONSE_TO_ARSENIC_CONTAINING_SUBSTANCE	20	-0.0057595	-0.00018756	0.17849	0.51287
IZADPANAH_STEM_CELL_ADIPOSE_VS_BONE_UP	118	-0.0029941	-0.00023622	0.090837	0.51315
REACTOME_TERMINATION_OF_O_GLYCAN_BIOSYNTHESIS	21	-0.0081136	-0.00027073	0.23644	0.51369
KEGG_SNARE_INTERACTIONS_IN_VESICULAR_TRANSPORT	36	-0.0047937	-0.00020935	0.13909	0.51375
KEGG_PATHWAYS_IN_CANCER	314	-0.0018964	-0.00024277	0.054932	0.51377
MORI_IMMATURE_B_LYMPHOCYTE_DN	86	-0.0033069	-0.00022291	0.093644	0.51408
SIG_PIP3_SIGNALING_IN_CARDIAC_MYOCTES	66	-0.0041467	-0.000245	0.11613	0.51424
GOBP_REGULATION_OF_CATABOLIC_PROCESS	950	-0.0011003	-0.00024077	0.030453	0.51441
GOBP_CARBOHYDRATE_CATABOLIC_PROCESS	152	-0.002816	-0.00025191	0.077903	0.51442
GOCC_LAMELLIPODIUM_MEMBRANE	21	-0.0081835	-0.00027307	0.22384	0.51458
GOBP_RESPONSE_TO_LIPID	859	-0.0012512	-0.000261	0.034158	0.51461
GOCC_ENDOLYSOSOME_MEMBRANE	20	-0.008834	-0.00028767	0.2347	0.51501
GOBP_CELL_MOTILITY	1562	-0.00098923	-0.00027277	0.025513	0.51546
NOUZOVA_TRETINOIN_AND_H4_ACETYLATION	131	-0.0029542	-0.00024548	0.076025	0.5155
KAUFFMANN_DNA_REPAIR_GENES	219	-0.0023936	-0.00025657	0.060465	0.51579
LEE_LIVER_CANCER_CIPROFIBRATE_UP	59	-0.0051461	-0.00028753	0.12989	0.5158
RUTELLA_RESPONSE_TO_HGF_VS_CSF2RB_AND_IL4_DN	236	-0.0024539	-0.00027292	0.061863	0.51582
SENESE_HDAC3_TARGETS_DN	515	-0.0017493	-0.00028524	0.043898	0.51589
GOBP_CELL_CELL_SIGNALING_BY_WNT	430	-0.0019048	-0.00028447	0.047615	0.51596
REACTOME_RMTS_METHYLATE_HISTONE_ARGININES	43	-0.0053649	-0.00025601	0.13397	0.51597
GOCC_FIBRILLAR_CENTER	140	-0.0031241	-0.00026831	0.076967	0.51619
GOBP_PROTEIN_KINASE_B_SIGNALING	182	-0.0028761	-0.00028131	0.070741	0.51621
GOBP_BLOOD_VESSEL_REMODELING	41	-0.0065119	-0.00030345	0.15964	0.51627
GOBP_REGULATION_OF_NCRNA_TRANSCRIPTION	23	-0.0074523	-0.00026022	0.18114	0.51641
GOBP_PYRIMIDINE_NUCLEOSIDE_TRIPHOSPHATE_METABOLIC_PROCESS	21	-0.0088494	-0.00029528	0.20712	0.51704
FIGUEROA_AML_METHYLATION_CLUSTER_1_UP	118	-0.0038241	-0.00030169	0.088795	0.51718
GOBP_MUSCLE_STRUCTURE_DEVELOPMENT	634	-0.0016609	-0.00029951	0.038522	0.51719
GOBP_REGULATION_OF_ICOSANOID_SECRETION	20	-0.010552	-0.00034363	0.24134	0.51744
GOBP_CHROMOSOME_ORGANIZATION_INVOLVED_IN_MEIOTIC_CELL_CYCLE	73	-0.0047284	-0.00029376	0.10754	0.51753
VILIMAS_NOTCH1_TARGETS_UP	47	-0.0065528	-0.00032688	0.14524	0.51799
GOBP_CHONDROCYTE_DIFFERENTIATION	112	-0.004239	-0.00032586	0.093278	0.51812
GOBP_SIGNAL_TRANSDUCTION_INVOLVED_IN_REGULATION_OF_GENE_EXPRESSION	20	-0.010804	-0.00035184	0.23756	0.51814
REACTOME_RESOLUTION_OF_ABASIC_SITES_AP_SITES	37	-0.006559	-0.00029038	0.14411	0.51815
GOBP_INTERLEUKIN_4_PRODUCTION	34	-0.0083449	-0.00035418	0.18204	0.51828
GOBP_NEGATIVE_REGULATION_OF_STRIATED_MUSCLE_CELL_APOPTOTIC_PROCESS	22	-0.0098962	-0.00033797	0.21561	0.5183
GOBP_VASODILATION	42	-0.0072029	-0.00033971	0.15634	0.51837
GOBP_CORPUS_CALLOSUM_DEVELOPMENT	23	-0.009451	-0.00033002	0.20358	0.51851
GOBP_IRON_SULFUR_CLUSTER_ASSEMBLY	28	-0.0080231	-0.00030907	0.17224	0.51858
REACTOME_PCP_CE_PATHWAY	89	-0.0046602	-0.00031955	0.099748	0.51863
FORTSCHEGGER_PHF8_TARGETS_UP	256	-0.0029461	-0.00034108	0.061544	0.51909
WP_EMBRYONIC_STEM_CELL_PLURIPOTENCY_PATHWAYS	107	-0.0043159	-0.00032433	0.089429	0.51925
GOCC_SARCOPLASMIC_RETICULUM_MEMBRANE	40	-0.0070534	-0.00032466	0.1454	0.51935
GOBP_POSITIVE_REGULATION_OF_SUBSTRATE_ADHESION_DEPENDENT_CELL_SPREADING	44	-0.0069971	-0.00033775	0.14405	0.51937
GOBP_VERY_LONG_CHAIN_FATTY_ACID_METABOLIC_PROCESS	33	-0.0077634	-0.00032463	0.15924	0.51944
REACTOME_SIGNALING_BY_GPCR	645	-0.002006	-0.00036476	0.039814	0.52009
GOBP_REGULATION_OF_BODY_FLUID_LEVELS	342	-0.0026961	-0.00035995	0.053512	0.52009
GOBP_ANGIOGENESIS_INVOLVED_IN_WOUND_HEALING	26	-0.0099504	-0.00036939	0.19681	0.52016
REACTOME_THE_ROLE_OF_GTSE1_IN_G2_M_PROGRESSION_AFTER_G2_CHECKPOINT	73	-0.0055969	-0.00034771	0.11056	0.52019
LANDIS_ERBB2_BREAST_TUMORS_324_DN	144	-0.0040932	-0.00035649	0.079619	0.5205
GOMF_MODIFIED_AMINO_ACID_TRANSMEMBRANE_TRANSPORTER_ACTIVITY	35	-0.0083945	-0.00036148	0.16321	0.52051
GOBP_ORGANIC_CATION_TRANSPORT	56	-0.00709	-0.00038597	0.1365	0.52071
GOBP_GROWTH_PLATE_CARTILAGE_DEVELOPMENT	20	-0.011032	-0.00035924	0.20842	0.52111
LEIN_LOCALIZED_TO_PROXIMAL_DENDRITES	37	-0.0081015	-0.00035867	0.15212	0.52124
REACTOME_COMMON_PATHWAY_OF_FIBRIN_CLOT_FORMATION	20	-0.011133	-0.00036253	0.20793	0.52135
GOBP_POSITIVE_REGULATION_OF_PLASMA_MEMBRANE_BOUNDED_CELL_PROJECTION_ASSEMBLY	103	-0.0048539	-0.00035791	0.090465	0.52139
REACTOME_SIGNALLING_TO_RAS	20	-0.010415	-0.00033915	0.19311	0.52151
GOBP_POSITIVE_REGULATION_OF_GLYCOPROTEIN_METABOLIC_PROCESS	24	-0.0090965	-0.00032446	0.16795	0.5216
REACTOME_NS1_MEDIATED_EFFECTS_ON_HOST_PATHWAYS	39	-0.0085044	-0.00038653	0.15619	0.52171
BIOCARTA_ERK_PATHWAY	26	-0.0095176	-0.00035332	0.17382	0.52183
GOBP_CERAMIDE_BIOSYNTHETIC_PROCESS	66	-0.0065182	-0.00038512	0.11899	0.52184
REACTOME_SARS_COV_1_MODULATES_HOST_TRANSLATION_MACHINERY	32	-0.00823	-0.00033889	0.15023	0.52184
GOMF_MONOCARBOXYLIC_ACID_BINDING	82	-0.006183	-0.00040702	0.11216	0.52198
GOBP_CARBOHYDRATE_DERIVATIVE_CATABOLIC_PROCESS	166	-0.0040022	-0.00037402	0.07226	0.52208
TIEN_INTESTINE_PROBIOTICS_2HR_DN	87	-0.0059965	-0.00040655	0.10816	0.52211
HOFFMANN_PRE_BI_TO_LARGE_PRE_BII_LYMPHOCYTE_DN	72	-0.0061494	-0.00037942	0.11041	0.52221
GOBP_POSITIVE_REGULATION_OF_CELL_GROWTH	150	-0.0041389	-0.00036784	0.074034	0.52229
SAKAI_TUMOR_INFILTRATING_MONOCYTES_DN	75	-0.0055249	-0.00034789	0.098483	0.52237
GOBP_NEGATIVE_REGULATION_OF_LOCOMOTION	322	-0.0030621	-0.00039688	0.053529	0.52281
GOBP_POSITIVE_REGULATION_OF_CATALYTIC_ACTIVITY	1003	-0.0017701	-0.00039741	0.030919	0.52283
GOBP_DEFENSE_RESPONSE_TO_GRAM_POSITIVE_BACTERIUM	92	-0.0058468	-0.00040757	0.10141	0.52299
GOBP_POSITIVE_REGULATION_OF_PEPTIDYL_TYROSINE_PHOSPHORYLATION	163	-0.0044257	-0.00040987	0.076419	0.52309
GOMF_PHOSPHATIDYLINOSITOL_3_4_5_TRISPHOSPHATE_BINDING	39	-0.0087213	-0.00039639	0.15027	0.52314
SHIPP_DLBCL_VS_FOLLICULAR_LYMPHOMA_UP	43	-0.0092848	-0.00044307	0.15754	0.5235
ASTON_MAJOR_DEPRESSIVE_DISORDER_UP	47	-0.007936	-0.00039589	0.13322	0.52375
GOMF_CIS_TRANS_ISOMERASE_ACTIVITY	38	-0.008023	-0.00035996	0.13421	0.52383
REACTOME_REGULATION_OF_MRNA_STABILITY_BY_PROTEINS_THAT_BIND_AU_RICH_ELEMENTS	82	-0.0061623	-0.00040566	0.10261	0.52394
GOBP_ATRIOVENTRICULAR_VALVE_DEVELOPMENT	26	-0.012476	-0.00046316	0.20782	0.52394
GOBP_BRANCHING_MORPHOGENESIS_OF_AN_EPITHELIAL_TUBE	145	-0.0049368	-0.00043143	0.082133	0.52396
GOBP_REGULATION_OF_PROTEIN_UBIQUITINATION	199	-0.0039366	-0.00040244	0.065491	0.52397
GOBP_REGULATION_OF_ANDROGEN_RECEPTOR_SIGNALING_PATHWAY	27	-0.010623	-0.00040185	0.17564	0.52411
GOMF_CYCLASE_REGULATOR_ACTIVITY	21	-0.013493	-0.00045024	0.22265	0.52416
VART_KSHV_INFECTION_ANGIOGENIC_MARKERS_UP	156	-0.0048772	-0.00044197	0.07931	0.52452
MARTENS_TRETINOIN_RESPONSE_DN	718	-0.0020699	-0.00039631	0.033558	0.52459
REACTOME_RNA_POLYMERASE_I_PROMOTER_ESCAPE	50	-0.0075808	-0.00039002	0.12263	0.52465
ROYLANCE_BREAST_CANCER_16Q_COPY_NUMBER_DN	24	-0.018312	-0.00065317	0.2887	0.52529
ZHU_CMV_ALL_UP	104	-0.0055891	-0.00041411	0.087081	0.52559
SERVITJA_ISLET_HNF1A_TARGETS_DN	106	-0.0060205	-0.00045032	0.093692	0.52562
REACTOME_CARDIAC_CONDUCTION	127	-0.0056773	-0.00046456	0.087548	0.52585
GOBP_POSITIVE_REGULATION_OF_PHOSPHATIDYLINOSITOL_3_KINASE_SIGNALING	78	-0.0072508	-0.00046558	0.11145	0.52594
REACTOME_CYCLIN_A_B1_B2_ASSOCIATED_EVENTS_DURING_G2_M_TRANSITION	24	-0.013496	-0.00048138	0.20699	0.52599
WP_CLOCKCONTROLLED_AUTOPHAGY_IN_BONE_METABOLISM	80	-0.0068287	-0.00044403	0.10421	0.52612
GOCC_CELL_LEADING_EDGE	410	-0.0031253	-0.000456	0.047666	0.52614
ZHAN_MULTIPLE_MYELOMA_MS_DN	43	-0.0090824	-0.00043341	0.1384	0.52616
REACTOME_RNA_POLYMERASE_II_TRANSCRIBES_SNRNA_GENES	70	-0.0065563	-0.00039889	0.0997	0.52622
MIKKELSEN_MEF_ICP_WITH_H3K4ME3_AND_H3K27ME3	37	-0.01051	-0.00046529	0.15966	0.52624
GOBP_POSITIVE_REGULATION_OF_T_HELPER_CELL_DIFFERENTIATION	21	-0.015133	-0.00050495	0.22852	0.5264
GOBP_MITOTIC_SISTER_CHROMATID_SEGREGATION	200	-0.0044236	-0.00045335	0.066737	0.52642
GOBP_VITAMIN_TRANSMEMBRANE_TRANSPORT	20	-0.014866	-0.00048409	0.22378	0.52648
GOBP_PYRIMIDINE_RIBONUCLEOTIDE_BIOSYNTHETIC_PROCESS	21	-0.013711	-0.00045752	0.20595	0.52654
CHIARADONNA_NEOPLASTIC_TRANSFORMATION_CDC25_DN	143	-0.0053992	-0.0004686	0.080997	0.52657
GOBP_REGULATION_OF_HEMATOPOIETIC_PROGENITOR_CELL_DIFFERENTIATION	38	-0.0097282	-0.00043646	0.14521	0.52671
REACTOME_SIGNALING_BY_CSF3_G_CSF	29	-0.012761	-0.00050029	0.18927	0.52688
BRIDEAU_IMPRINTED_GENES	61	-0.0101	-0.00057377	0.14719	0.52735
FAELT_B_CLL_WITH_VH_REARRANGEMENTS_UP	47	-0.009353	-0.00046657	0.13607	0.5274
BROWNE_HCMV_INFECTION_16HR_DN	79	-0.0075831	-0.00049001	0.1101	0.52746
BILANGES_RAPAMYCIN_SENSITIVE_GENES	34	-0.010635	-0.00045138	0.15225	0.52784
BIOCARTA_VDR_PATHWAY	24	-0.01237	-0.00044121	0.17666	0.52791
CREIGHTON_ENDOCRINE_THERAPY_RESISTANCE_3	681	-0.0026782	-0.00049989	0.038155	0.52798
GOBP_MEIOTIC_CELL_CYCLE	269	-0.0038447	-0.00045612	0.054748	0.52799
REACTOME_UB_SPECIFIC_PROCESSING_PROTEASES	171	-0.0050847	-0.00048221	0.0722	0.52807
REACTOME_GLUCAGON_SIGNALING_IN_METABOLIC_REGULATION	31	-0.011313	-0.00045851	0.1605	0.52809
GOBP_NEGATIVE_REGULATION_OF_NUCLEOTIDE_METABOLIC_PROCESS	22	-0.01333	-0.00045526	0.18824	0.52823
GOMF_HYDROLASE_ACTIVITY_ACTING_ON_ACID_ANHYDRIDES	716	-0.0024776	-0.00047374	0.034846	0.52834
MIKKELSEN_IPS_HCP_WITH_H3_UNMETHYLATED	76	-0.0079557	-0.00050427	0.11019	0.52878
GOBP_POSITIVE_REGULATION_OF_VIRAL_LIFE_CYCLE	22	-0.015734	-0.00053736	0.21735	0.52885
GOBP_GLUCOSAMINE_CONTAINING_COMPOUND_METABOLIC_PROCESS	24	-0.013673	-0.00048769	0.18648	0.52922
GOBP_POSITIVE_REGULATION_OF_CYTOSOLIC_CALCIUM_ION_CONCENTRATION_INVOLVED_IN_PHOSPHOLIPASE_C_ACTIVATING_G_PROTEIN_COUPLED_SIGNALING_PATHWAY	29	-0.014428	-0.00056562	0.19665	0.52924
ZHAN_LATE_DIFFERENTIATION_GENES_UP	29	-0.012905	-0.00050594	0.17437	0.5295
GOBP_HOMOLOGOUS_RECOMBINATION	63	-0.0084665	-0.00048877	0.11168	0.53021
GOBP_SKELETAL_MUSCLE_ORGAN_DEVELOPMENT	170	-0.0055175	-0.00052175	0.072604	0.53029
WP_ESTROGEN_SIGNALING_PATHWAY	22	-0.013795	-0.00047114	0.18153	0.53029
GOBP_RETINOIC_ACID_METABOLIC_PROCESS	30	-0.014589	-0.00058171	0.19139	0.53038
GOBP_LIPID_MODIFICATION	191	-0.0052149	-0.00052241	0.067923	0.5306
GOBP_FEMALE_MEIOTIC_NUCLEAR_DIVISION	32	-0.013408	-0.00055209	0.17387	0.53073
FISCHER_DIRECT_P53_TARGETS_META_ANALYSIS	293	-0.0042182	-0.00052193	0.054634	0.53077
GOBP_VASCULAR_ENDOTHELIAL_GROWTH_FACTOR_PRODUCTION	36	-0.012423	-0.00054253	0.16058	0.53083
LU_EZH2_TARGETS_DN	370	-0.0038954	-0.00054052	0.049972	0.53107
REACTOME_FORMATION_OF_RNA_POL_II_ELONGATION_COMPLEX	54	-0.0088408	-0.00047263	0.11319	0.53113
GOBP_MEMBRANE_FUSION	172	-0.0053721	-0.00051094	0.068464	0.53127
GOBP_REGULATION_OF_ASTROCYTE_DIFFERENTIATION	28	-0.015363	-0.0005918	0.1958	0.53127
GOZGIT_ESR1_TARGETS_DN	703	-0.0030236	-0.00057307	0.038448	0.53134
GOBP_ORGANOPHOSPHATE_CATABOLIC_PROCESS	153	-0.0059559	-0.00053454	0.075283	0.53153
GOBP_MULTICELLULAR_ORGANISM_GROWTH	140	-0.0064231	-0.00055163	0.080878	0.53165
GOBP_REGULATION_OF_ALTERNATIVE_MRNA_SPLICING_VIA_SPLICEOSOME	53	-0.0093195	-0.00049361	0.11671	0.53182
GOBP_LAMELLIPODIUM_ASSEMBLY	66	-0.0091446	-0.0005403	0.1142	0.53191
GOBP_BASE_EXCISION_REPAIR	42	-0.010738	-0.00050646	0.13354	0.53204
GOMF_ENZYME_SUBSTRATE_ADAPTOR_ACTIVITY	39	-0.013481	-0.00061272	0.1675	0.53207
GOMF_SYNTAXIN_1_BINDING	20	-0.016526	-0.00053815	0.20427	0.53224
GOBP_MATERNAL_PROCESS_INVOLVED_IN_FEMALE_PREGNANCY	59	-0.010362	-0.00057896	0.12804	0.53225
LEE_LIVER_CANCER_E2F1_UP	62	-0.010495	-0.00060108	0.12951	0.53229
GOMF_TBP_CLASS_PROTEIN_BINDING	24	-0.01636	-0.00058355	0.20132	0.53238
GOBP_ORGANIC_ACID_BIOSYNTHETIC_PROCESS	302	-0.0045238	-0.00056814	0.055589	0.53243
GOMF_ALCOHOL_DEHYDROGENASE_NADPPLUS_ACTIVITY	23	-0.015747	-0.00054988	0.19313	0.53249
CHANDRAN_METASTASIS_TOP50_DN	41	-0.011103	-0.00051739	0.13583	0.53257
ROESSLER_LIVER_CANCER_METASTASIS_DN	49	-0.011035	-0.00056202	0.13359	0.53292
WP_FAMILIAL_PARTIAL_LIPODYSTROPHY	29	-0.01526	-0.00059825	0.18316	0.5332
JAZAG_TGFB1_SIGNALING_DN	32	-0.012061	-0.00049666	0.14421	0.53333
GOBP_REGULATION_OF_MEMBRANE_PERMEABILITY	68	-0.0090302	-0.00054154	0.10781	0.53338
GOBP_REGULATION_OF_CELL_FATE_COMMITMENT	36	-0.012972	-0.00056649	0.15477	0.5334
YAMAZAKI_TCEB3_TARGETS_DN	187	-0.0058129	-0.00057624	0.069302	0.53342
GOBP_POSITIVE_REGULATION_OF_CELL_CYCLE_G1_S_PHASE_TRANSITION	55	-0.010194	-0.00055	0.12102	0.53356
GOBP_BRANCHING_INVOLVED_IN_SALIVARY_GLAND_MORPHOGENESIS	20	-0.018887	-0.00061505	0.22419	0.53357
GOBP_HOMOLOGOUS_CHROMOSOME_PAIRING_AT_MEIOSIS	52	-0.010676	-0.00056011	0.12652	0.53362
GOCC_CELL_DIVISION_SITE	69	-0.0098162	-0.00059297	0.11604	0.53371
REACTOME_GASTRULATION	47	-0.011207	-0.00055907	0.13239	0.53373
HENDRICKS_SMARCA4_TARGETS_DN	46	-0.011847	-0.00058466	0.13972	0.53378
BIOCARTA_IL2RB_PATHWAY	36	-0.013204	-0.00057664	0.15555	0.53382
GOCC_MITOCHONDRIAL_LARGE_RIBOSOMAL_SUBUNIT	53	-0.0097489	-0.00051635	0.11473	0.53386
CORONEL_RFX7_DIRECT_TARGETS_UP	42	-0.012534	-0.00059114	0.1469	0.534
TIAN_TNF_SIGNALING_VIA_NFKB	25	-0.018448	-0.00067157	0.21616	0.53401
GOBP_ERK1_AND_ERK2_CASCADE	310	-0.0046714	-0.00059428	0.054719	0.53402
KAAB_FAILED_HEART_VENTRICLE_DN	40	-0.011959	-0.00055048	0.13995	0.53405
GOBP_REGULATION_OF_NMDA_RECEPTOR_ACTIVITY	22	-0.017554	-0.00059952	0.20428	0.53424
AFFAR_YY1_TARGETS_DN	246	-0.0052043	-0.00059079	0.060517	0.53427
KIM_WT1_TARGETS_12HR_UP	160	-0.0068928	-0.00063251	0.080029	0.53432
GOMF_POTASSIUM_CHANNEL_ACTIVITY	117	-0.0081517	-0.00064039	0.094499	0.53437
CREIGHTON_ENDOCRINE_THERAPY_RESISTANCE_4	285	-0.0048469	-0.00059161	0.05614	0.5344
PID_ALK1_PATHWAY	25	-0.019283	-0.00070197	0.22333	0.5344
REACTOME_TOLL_LIKE_RECEPTOR_TLR1_TLR2_CASCADE	111	-0.007685	-0.00058814	0.088944	0.53443
GOBP_DNA_UNWINDING_INVOLVED_IN_DNA_REPLICATION	21	-0.017245	-0.00057544	0.19897	0.53453
GOMF_NOTCH_BINDING	24	-0.0179	-0.00063848	0.20589	0.53464
GOBP_TERTIARY_ALCOHOL_METABOLIC_PROCESS	22	-0.018866	-0.00064432	0.21689	0.53466
GOBP_POSITIVE_REGULATION_OF_STEROID_METABOLIC_PROCESS	24	-0.016955	-0.00060476	0.19476	0.53469
GOBP_REGULATION_OF_PHOSPHATIDYLINOSITOL_3_KINASE_ACTIVITY	39	-0.013671	-0.00062137	0.15575	0.53497
GOBP_VESICLE_DOCKING	64	-0.0098145	-0.00057106	0.11168	0.53501
PID_AP1_PATHWAY	69	-0.01027	-0.0006204	0.1168	0.53503
REACTOME_TRANSCRIPTIONAL_REGULATION_BY_SMALL_RNAS	65	-0.010319	-0.00060507	0.11684	0.53519
KEGG_UBIQUITIN_MEDIATED_PROTEOLYSIS	128	-0.0075638	-0.00062133	0.085027	0.53544
GOBP_INNERVATION	26	-0.018428	-0.00068411	0.20699	0.53547
GOBP_INNER_MITOCHONDRIAL_MEMBRANE_ORGANIZATION	39	-0.011685	-0.00053107	0.1305	0.53567
GOBP_PORPHYRIN_CONTAINING_COMPOUND_METABOLIC_PROCESS	51	-0.011574	-0.00060136	0.12894	0.53576
GOMF_CYCLIN_BINDING	32	-0.01378	-0.00056743	0.15275	0.53594
KEGG_BASAL_CELL_CARCINOMA	52	-0.01179	-0.00061858	0.13012	0.5361
GOBP_BIOLOGICAL_PROCESS_INVOLVED_IN_INTERACTION_WITH_SYMBIONT	102	-0.0083541	-0.00061303	0.092077	0.53615
GOBP_REGULATION_OF_ESTABLISHMENT_OF_PROTEIN_LOCALIZATION	509	-0.0037393	-0.00060626	0.041166	0.53619
GOBP_REGULATION_OF_CELL_SUBSTRATE_JUNCTION_ORGANIZATION	68	-0.010753	-0.00064483	0.11825	0.53622
HAHTOLA_MYCOSIS_FUNGOIDES_SKIN_DN	28	-0.016625	-0.00064042	0.18275	0.53624
KEGG_TGF_BETA_SIGNALING_PATHWAY	84	-0.010403	-0.0006931	0.11432	0.53625
GOBP_DNA_DAMAGE_RESPONSE_SIGNAL_TRANSDUCTION_BY_P53_CLASS_MEDIATOR	70	-0.010519	-0.00064002	0.11509	0.53641
GOBP_REGULATION_OF_REACTIVE_OXYGEN_SPECIES_METABOLIC_PROCESS	137	-0.0073746	-0.00062658	0.080526	0.53648
REACTOME_PERK_REGULATES_GENE_EXPRESSION	30	-0.014744	-0.00058789	0.16086	0.53652
GARGALOVIC_RESPONSE_TO_OXIDIZED_PHOSPHOLIPIDS_RED_DN	24	-0.015312	-0.00054616	0.16697	0.53653
GOBP_T_CELL_HOMEOSTASIS	44	-0.013317	-0.00064279	0.14503	0.53658
BROWNE_INTERFERON_RESPONSIVE_GENES	67	-0.010617	-0.00063202	0.11521	0.53671
GOMF_CARBON_OXYGEN_LYASE_ACTIVITY	76	-0.0097964	-0.00062095	0.10612	0.53678
WP_SYNTHESIS_OF_CERAMIDES_AND_1DEOXYCERAMIDES	22	-0.020835	-0.00071157	0.2248	0.53692
GOBP_POSITIVE_REGULATION_OF_NITRIC_OXIDE_METABOLIC_PROCESS	38	-0.015	-0.00067297	0.1607	0.53718
BENPORATH_PRC2_TARGETS	591	-0.0041482	-0.00072309	0.044287	0.53731
GOBP_ANTEROGRADE_AXONAL_TRANSPORT	48	-0.011742	-0.00059191	0.12524	0.53735
GOBP_FEMALE_GAMETE_GENERATION	148	-0.0073589	-0.00064967	0.077457	0.53784
GOBP_HISTONE_DEMETHYLATION	21	-0.01947	-0.00064969	0.20458	0.53791
GOBP_INORGANIC_ION_HOMEOSTASIS	508	-0.0042303	-0.00068521	0.04431	0.53803
HU_GENOTOXIN_ACTION_DIRECT_VS_INDIRECT_4HR	36	-0.015926	-0.00069552	0.16676	0.53804
REACTOME_RHO_GTPASE_CYCLE	440	-0.0043829	-0.00066193	0.045778	0.53814
GOMF_K63_LINKED_POLYUBIQUITIN_MODIFICATION_DEPENDENT_PROTEIN_BINDING	22	-0.019121	-0.00065301	0.19909	0.53826
LEE_LIVER_CANCER_MYC_TGFA_DN	62	-0.011321	-0.00064837	0.11768	0.53832
IGARASHI_ATF4_TARGETS_DN	97	-0.0098982	-0.0007084	0.10239	0.53851
FULCHER_INFLAMMATORY_RESPONSE_LECTIN_VS_LPS_UP	557	-0.0041091	-0.00069601	0.042494	0.53852
GOMF_AMIDE_TRANSMEMBRANE_TRANSPORTER_ACTIVITY	43	-0.015426	-0.00073611	0.1595	0.53852
GOBP_CELLULAR_RESPONSE_TO_CAMP	52	-0.013279	-0.00069665	0.13713	0.53857
WP_ANGIOPOIETINLIKE_PROTEIN_8_REGULATORY_PATHWAY	128	-0.0077709	-0.00063835	0.079481	0.53894
GOMF_GTPASE_ACTIVATOR_ACTIVITY	255	-0.005962	-0.00068891	0.060735	0.5391
WP_VITAMIN_D_IN_INFLAMMATORY_DISEASES	21	-0.019725	-0.00065819	0.19954	0.53937
GOBP_NEGATIVE_REGULATION_OF_MUSCLE_CELL_DIFFERENTIATION	61	-0.012007	-0.00068211	0.12131	0.53942
GOBP_REGULATION_OF_HORMONE_METABOLIC_PROCESS	39	-0.015533	-0.000706	0.1564	0.53956
REACTOME_DEFECTIVE_INTRINSIC_PATHWAY_FOR_APOPTOSIS	24	-0.019759	-0.00070478	0.19892	0.53956
GOMF_PROTEASE_BINDING	132	-0.0083065	-0.00069285	0.083571	0.53959
GOBP_NEGATIVE_REGULATION_OF_WNT_SIGNALING_PATHWAY	163	-0.0078642	-0.00072832	0.079071	0.53961
GOBP_EATING_BEHAVIOR	36	-0.018002	-0.00078618	0.18083	0.53965
GOMF_LYSOPHOSPHOLIPID_ACYLTRANSFERASE_ACTIVITY	22	-0.019023	-0.00064966	0.19108	0.53965
JI_RESPONSE_TO_FSH_DN	52	-0.012616	-0.00066189	0.12618	0.53982
MORI_SMALL_PRE_BII_LYMPHOCYTE_UP	76	-0.011341	-0.00071886	0.11077	0.54077
REACTOME_SCF_BETA_TRCP_MEDIATED_DEGRADATION_OF_EMI1	54	-0.012661	-0.00067685	0.12365	0.54078
GOBP_NEGATIVE_REGULATION_OF_NOTCH_SIGNALING_PATHWAY	35	-0.017762	-0.00076486	0.17277	0.54094
GOBP_MESENCHYME_MORPHOGENESIS	57	-0.013773	-0.00075641	0.13381	0.54099
PID_SHP2_PATHWAY	56	-0.013079	-0.00071201	0.12664	0.54113
VANHARANTA_UTERINE_FIBROID_UP	43	-0.016737	-0.00079871	0.16144	0.54129
GOBP_RESPONSE_TO_OSMOTIC_STRESS	81	-0.010737	-0.00070253	0.10353	0.5413
CROMER_METASTASIS_UP	66	-0.01199	-0.00070844	0.1154	0.54137
GOBP_BIOLOGICAL_PROCESS_INVOLVED_IN_SYMBIOTIC_INTERACTION	289	-0.0059469	-0.00073087	0.056977	0.54156
BOHN_PRIMARY_IMMUNODEFICIENCY_SYNDROM_DN	37	-0.017607	-0.00077952	0.1687	0.54156
GOBP_POSITIVE_REGULATION_OF_ACUTE_INFLAMMATORY_RESPONSE	25	-0.01974	-0.0007186	0.18762	0.5419
GOBP_NEGATIVE_REGULATION_OF_PROTEIN_TYROSINE_KINASE_ACTIVITY	29	-0.017238	-0.00067578	0.16292	0.54213
GOBP_ONE_CARBON_COMPOUND_TRANSPORT	49	-0.01473	-0.00075021	0.13897	0.5422
CHIANG_LIVER_CANCER_SUBCLASS_PROLIFERATION_DN	173	-0.0074917	-0.00071459	0.07065	0.54222
GOBP_REGULATION_OF_CELL_ADHESION_MEDIATED_BY_INTEGRIN	47	-0.015053	-0.00075093	0.14192	0.54224
GOMF_FIBROBLAST_GROWTH_FACTOR_RECEPTOR_BINDING	22	-0.021201	-0.00072405	0.19961	0.54229
WP_INTRACELLULAR_TRAFFICKING_PROTEINS_INVOLVED_IN_CMT_NEUROPATHY	25	-0.021415	-0.00077957	0.20141	0.54234
GOBP_REGULATION_OF_MACROAUTOPHAGY	153	-0.0076859	-0.00068981	0.071759	0.54265
GOBP_NEGATIVE_REGULATION_OF_RECEPTOR_SIGNALING_PATHWAY_VIA_STAT	23	-0.024281	-0.00084786	0.22625	0.54273
KEGG_MISMATCH_REPAIR	22	-0.020395	-0.00069653	0.18968	0.54281
BLANCO_MELO_BRONCHIAL_EPITHELIAL_CELLS_INFLUENZA_A_DEL_NS1_INFECTION_UP	600	-0.0043066	-0.0007562	0.039909	0.54297
GOBP_REGULATION_OF_RESPONSE_TO_BIOTIC_STIMULUS	430	-0.0050757	-0.00075801	0.0466	0.54337
GOMF_KINASE_BINDING	722	-0.0038593	-0.00074088	0.035337	0.54348
MMS_MOUSE_LYMPH_HIGH_4HRS_UP	32	-0.017657	-0.00072709	0.16099	0.54367
GOBP_REGULATION_OF_ERBB_SIGNALING_PATHWAY	76	-0.01221	-0.00077393	0.11092	0.54383
GOBP_POSITIVE_REGULATION_OF_G_PROTEIN_COUPLED_RECEPTOR_SIGNALING_PATHWAY	24	-0.023645	-0.00084339	0.21387	0.54402
GOBP_AMINO_ACID_IMPORT_ACROSS_PLASMA_MEMBRANE	50	-0.015385	-0.00079153	0.13865	0.54418
TOYOTA_TARGETS_OF_MIR34B_AND_MIR34C	425	-0.0050545	-0.00075055	0.045277	0.54444
GOBP_PLATELET_MORPHOGENESIS	23	-0.020316	-0.0007094	0.18114	0.54465
GOBP_MATERNAL_PLACENTA_DEVELOPMENT	34	-0.0187	-0.0007937	0.16622	0.54479
GOBP_GLYCOSYL_COMPOUND_CATABOLIC_PROCESS	33	-0.01959	-0.00081915	0.17276	0.54514
ZHOU_TNF_SIGNALING_30MIN	48	-0.014299	-0.00072084	0.12587	0.54522
REACTOME_PEROXISOMAL_PROTEIN_IMPORT	63	-0.013428	-0.0007752	0.1176	0.54545
PID_HIF1_TFPATHWAY	65	-0.01467	-0.00086019	0.12794	0.54564
ROSS_AML_WITH_AML1_ETO_FUSION	71	-0.013071	-0.00080091	0.11352	0.54583
GOBP_ESTABLISHMENT_OF_PROTEIN_LOCALIZATION_TO_PLASMA_MEMBRANE	61	-0.013467	-0.00076504	0.11664	0.54596
PID_BARD1_PATHWAY	28	-0.021399	-0.00082436	0.18528	0.54597
GOBP_POSITIVE_REGULATION_OF_FAT_CELL_DIFFERENTIATION	67	-0.013938	-0.0008297	0.12007	0.54621
DORN_ADENOVIRUS_INFECTION_12HR_UP	28	-0.018934	-0.0007294	0.16297	0.54625
GOBP_DENDRITIC_CELL_DIFFERENTIATION	42	-0.01753	-0.00082677	0.15	0.54652
REACTOME_RNA_POLYMERASE_I_TRANSCRIPTION_INITIATION	46	-0.014463	-0.00071377	0.12349	0.54662
GOBP_RESPONSE_TO_WOUNDING	538	-0.004812	-0.00080146	0.040964	0.54675
BIOCARTA_NTHI_PATHWAY	22	-0.024952	-0.00085215	0.21205	0.54683
WP_ECTODERM_DIFFERENTIATION	133	-0.010516	-0.00088045	0.089331	0.54685
GOBP_NERVE_DEVELOPMENT	84	-0.013328	-0.00088795	0.11302	0.54694
BOYAULT_LIVER_CANCER_SUBCLASS_G123_UP	42	-0.016701	-0.00078769	0.14135	0.54703
GOBP_ARACHIDONIC_ACID_SECRETION	30	-0.022687	-0.00090458	0.1919	0.54705
GOCC_CENTRIOLAR_SATELLITE	112	-0.010049	-0.00077248	0.084853	0.54713
INGRAM_SHH_TARGETS_UP	119	-0.010793	-0.00085505	0.090915	0.54725
REACTOME_LAMININ_INTERACTIONS	30	-0.022449	-0.00089511	0.18901	0.54727
REACTOME_ACTIVATION_OF_KAINATE_RECEPTORS_UPON_GLUTAMATE_BINDING	29	-0.019282	-0.00075591	0.16214	0.54733
DANG_REGULATED_BY_MYC_UP	65	-0.014366	-0.00084239	0.11997	0.54766
REACTOME_DEGRADATION_OF_AXIN	54	-0.015219	-0.00081363	0.12695	0.54771
PID_UPA_UPAR_PATHWAY	40	-0.019686	-0.0009061	0.1638	0.54783
GOBP_REGULATION_OF_HYDROLASE_ACTIVITY	886	-0.004059	-0.00085927	0.033614	0.54806
GOBP_TRIGLYCERIDE_METABOLIC_PROCESS	91	-0.012147	-0.00084214	0.10051	0.5481
RHODES_CANCER_META_SIGNATURE	61	-0.012966	-0.00073659	0.10687	0.54828
REACTOME_REGULATION_OF_PTEN_STABILITY_AND_ACTIVITY	68	-0.01417	-0.00084978	0.11647	0.54842
SEKI_INFLAMMATORY_RESPONSE_LPS_UP	72	-0.014897	-0.00091918	0.12235	0.54846
REACTOME_HIV_INFECTION	222	-0.0073406	-0.00079212	0.059793	0.54885
GOMF_PHOSPHOTRANSFERASE_ACTIVITY_FOR_OTHER_SUBSTITUTED_PHOSPHATE_GROUPS	22	-0.021351	-0.00072919	0.17385	0.54887
REACTOME_AQUAPORIN_MEDIATED_TRANSPORT	49	-0.016377	-0.00083414	0.13322	0.54892
KOKKINAKIS_METHIONINE_DEPRIVATION_48HR_UP	129	-0.010645	-0.00087785	0.086518	0.54896
GOBP_POSITIVE_REGULATION_OF_MAPK_CASCADE	460	-0.0055659	-0.00085903	0.04523	0.54897
GOBP_MEMBRANE_REPOLARIZATION_DURING_ACTION_POTENTIAL	27	-0.024138	-0.00091311	0.19592	0.54903
GOMF_DIOXYGENASE_ACTIVITY	88	-0.012239	-0.00083453	0.098886	0.54925
STEIN_ESRRA_TARGETS_RESPONSIVE_TO_ESTROGEN_DN	39	-0.019508	-0.00088666	0.15735	0.54933
GOMF_NUCLEAR_STEROID_RECEPTOR_ACTIVITY	23	-0.024304	-0.00084866	0.19523	0.54954
FINETTI_BREAST_CANCERS_KINOME_BLUE	21	-0.026601	-0.00088762	0.21338	0.5496
GOBP_UTERUS_DEVELOPMENT	22	-0.029845	-0.0010193	0.23881	0.54973
GOBP_NITRIC_OXIDE_SYNTHASE_BIOSYNTHETIC_PROCESS	21	-0.029229	-0.00097531	0.23349	0.54981
GOBP_HISTONE_DEACETYLATION	88	-0.011927	-0.00081327	0.094899	0.55001
GOMF_SIGNALING_ADAPTOR_ACTIVITY	83	-0.012641	-0.0008372	0.099912	0.55034
AMIT_EGF_RESPONSE_60_MCF10A	36	-0.021628	-0.00094454	0.17095	0.55034
GOBP_VITAMIN_BIOSYNTHETIC_PROCESS	20	-0.025621	-0.00083433	0.20221	0.55041
KEGG_ASTHMA	28	-0.024373	-0.00093891	0.19201	0.5505
BIOCARTA_INFLAM_PATHWAY	27	-0.024469	-0.00092564	0.19234	0.55062
GOMF_MOLECULAR_ADAPTOR_ACTIVITY	481	-0.0053606	-0.00084553	0.042084	0.55068
REACTOME_RNA_POLYMERASE_I_TRANSCRIPTION_TERMINATION	30	-0.019717	-0.00078615	0.15461	0.55074
GOBP_ANTIGEN_PROCESSING_AND_PRESENTATION_OF_PEPTIDE_ANTIGEN	67	-0.016151	-0.00096142	0.12571	0.55111
GOBP_NEGATIVE_REGULATION_OF_MRNA_METABOLIC_PROCESS	87	-0.01318	-0.00089357	0.10239	0.55121
WP_FLUOROPYRIMIDINE_ACTIVITY	33	-0.019471	-0.00081419	0.15123	0.55122
GOBP_ORGANELLE_TRANSPORT_ALONG_MICROTUBULE	88	-0.012154	-0.0008287	0.09413	0.55137
FERNANDEZ_BOUND_BY_MYC	176	-0.0088686	-0.00085316	0.067939	0.55193
WP_TRYPTOPHAN_METABOLISM	32	-0.022254	-0.00091637	0.16938	0.55226
GOBP_AMINE_TRANSPORT	100	-0.013156	-0.00095591	0.10003	0.55232
RUTELLA_RESPONSE_TO_HGF_DN	230	-0.0081745	-0.00089767	0.061865	0.55256
KASLER_HDAC7_TARGETS_1_UP	189	-0.0092618	-0.00092299	0.070001	0.55263
GOMF_GROWTH_FACTOR_BINDING	130	-0.01206	-0.00099835	0.090995	0.55272
WP_STRIATED_MUSCLE_CONTRACTION_PATHWAY	36	-0.019611	-0.00085646	0.14739	0.55293
GOBP_ENDODERM_DEVELOPMENT	77	-0.014421	-0.00092006	0.10834	0.55295
LENAOUR_DENDRITIC_CELL_MATURATION_DN	119	-0.010943	-0.00086691	0.082166	0.55297
GOBP_REGULATION_OF_ISOTYPE_SWITCHING	37	-0.021461	-0.00095012	0.16113	0.55298
GOBP_REGULATION_OF_CELL_MIGRATION_INVOLVED_IN_SPROUTING_ANGIOGENESIS	36	-0.021216	-0.00092652	0.15868	0.55318
GOBP_POSITIVE_REGULATION_OF_PEPTIDASE_ACTIVITY	171	-0.010161	-0.00096366	0.07596	0.55321
SCHAEFFER_PROSTATE_DEVELOPMENT_6HR_UP	155	-0.0099345	-0.00089738	0.074257	0.55321
GOBP_REGULATION_OF_PHOSPHOLIPASE_ACTIVITY	62	-0.015873	-0.00090907	0.1184	0.55332
GOBP_NEGATIVE_REGULATION_OF_MRNA_PROCESSING	22	-0.02596	-0.0008866	0.19274	0.55357
GOBP_RAB_PROTEIN_SIGNAL_TRANSDUCTION	21	-0.027453	-0.00091603	0.20376	0.55359
GOMF_HYDROLASE_ACTIVITY_HYDROLYZING_N_GLYCOSYL_COMPOUNDS	38	-0.021846	-0.00098015	0.16167	0.55375
GOBP_REGULATION_OF_T_CELL_DIFFERENTIATION	174	-0.010007	-0.00095725	0.073859	0.55389
GOBP_REGULATION_OF_ENDOTHELIAL_CELL_DIFFERENTIATION	36	-0.022821	-0.00099661	0.16753	0.55418
GOMF_TRANSFORMING_GROWTH_FACTOR_BETA_BINDING	23	-0.029081	-0.0010155	0.2128	0.55435
GOBP_NUCLEAR_MEMBRANE_ORGANIZATION	42	-0.019647	-0.00092659	0.14373	0.55436
GOMF_EXTRACELLULAR_MATRIX_BINDING	52	-0.018607	-0.00097619	0.13589	0.55445
REACTOME_RHOA_GTPASE_CYCLE	147	-0.010947	-0.00096318	0.079782	0.55457
GOBP_POSITIVE_REGULATION_OF_PROTEIN_IMPORT_INTO_NUCLEUS	39	-0.019972	-0.00090775	0.14549	0.55459
SNIJDERS_AMPLIFIED_IN_HEAD_AND_NECK_TUMORS	37	-0.022162	-0.00098115	0.16059	0.55488
GOBP_REGULATION_OF_IMMUNOGLOBULIN_PRODUCTION	76	-0.015442	-0.0009788	0.11095	0.55534
REACTOME_POSITIVE_EPIGENETIC_REGULATION_OF_RRNA_EXPRESSION	66	-0.015076	-0.00089072	0.10808	0.55547
DAIRKEE_CANCER_PRONE_RESPONSE_E2	28	-0.026351	-0.0010151	0.1881	0.55571
DURAND_STROMA_NS_UP	163	-0.010968	-0.0010158	0.078264	0.55572
WP_RANKLRANK_SIGNALING_PATHWAY	54	-0.017554	-0.00093844	0.12509	0.5558
REACTOME_FANCONI_ANEMIA_PATHWAY	36	-0.019948	-0.00087117	0.14205	0.55584
GOBP_ACUTE_INFLAMMATORY_RESPONSE	108	-0.01349	-0.0010184	0.095944	0.55591
GOBP_MYELOID_LEUKOCYTE_ACTIVATION	225	-0.0092274	-0.0010024	0.065492	0.55602
EPPERT_HSC_R	112	-0.013312	-0.0010234	0.094034	0.55629
FARMER_BREAST_CANCER_CLUSTER_2	33	-0.020833	-0.00087113	0.14692	0.55638
MIKKELSEN_ES_ICP_WITH_H3K4ME3	694	-0.0050496	-0.00095115	0.035484	0.55658
YORDY_RECIPROCAL_REGULATION_BY_ETS1_AND_SP100_UP	22	-0.029698	-0.0010142	0.20801	0.55676
GOCC_SITE_OF_DOUBLE_STRAND_BREAK	75	-0.015037	-0.00094688	0.10505	0.55691
MATZUK_MALE_REPRODUCTION_SERTOLI	28	-0.025235	-0.00097211	0.17594	0.55702
HOFMANN_MYELODYSPLASTIC_SYNDROM_RISK_UP	20	-0.028473	-0.0009272	0.19798	0.55718
WEST_ADRENOCORTICAL_TUMOR_DN	519	-0.0060631	-0.00099236	0.042095	0.55726
GOCC_ANCHORING_JUNCTION	869	-0.0048127	-0.0010095	0.033378	0.55732
BYSTRYKH_HEMATOPOIESIS_STEM_CELL_SCP2_QTL_TRANS	24	-0.027932	-0.0009963	0.19298	0.55754
REACTOME_DDX58_IFIH1_MEDIATED_INDUCTION_OF_INTERFERON_ALPHA_BETA	77	-0.015764	-0.0010057	0.10879	0.55761
GOBP_NEGATIVE_REGULATION_OF_MYELOID_LEUKOCYTE_DIFFERENTIATION	48	-0.022452	-0.0011319	0.15474	0.55768
CHEBOTAEV_GR_TARGETS_UP	76	-0.016801	-0.0010649	0.11498	0.55808
GOBP_MYELOID_LEUKOCYTE_DIFFERENTIATION	218	-0.0098352	-0.0010518	0.067161	0.55821
ZHAN_MULTIPLE_MYELOMA_SPIKED	21	-0.029426	-0.00098187	0.20081	0.55825
CHEN_LIVER_METABOLISM_QTL_CIS	91	-0.015261	-0.0010581	0.10409	0.55828
GOMF_FATTY_ACID_LIGASE_ACTIVITY	22	-0.029544	-0.001009	0.20111	0.5584
GOCC_CHAPERONE_COMPLEX	39	-0.019493	-0.00088595	0.13244	0.5585
GOBP_REGULATION_OF_AMYLOID_PRECURSOR_PROTEIN_CATABOLIC_PROCESS	41	-0.022875	-0.001066	0.15526	0.55856
GOMF_HYDROLASE_ACTIVITY_ACTING_ON_GLYCOSYL_BONDS	125	-0.01283	-0.0010416	0.087076	0.55857
REACTOME_BINDING_AND_UPTAKE_OF_LIGANDS_BY_SCAVENGER_RECEPTORS	39	-0.022188	-0.0010085	0.15055	0.55858
LEONARD_HYPOXIA	40	-0.021169	-0.00097437	0.14362	0.55859
GOBP_REGULATION_OF_EPIDERMAL_GROWTH_FACTOR_ACTIVATED_RECEPTOR_ACTIVITY	28	-0.025072	-0.00096584	0.1699	0.55866
GOBP_RESPONSE_TO_SALT_STRESS	25	-0.02938	-0.0010695	0.19884	0.55873
WP_DNA_MISMATCH_REPAIR	22	-0.028	-0.00095627	0.18901	0.55888
GOBP_REGULATION_OF_PEPTIDYL_TYROSINE_PHOSPHORYLATION	230	-0.0093266	-0.0010242	0.06291	0.55893
HOFFMANN_PRE_BI_TO_LARGE_PRE_BII_LYMPHOCYTE_UP	29	-0.025639	-0.0010051	0.17263	0.55903
GOBP_POSITIVE_REGULATION_OF_MONOCYTE_CHEMOTAXIS	20	-0.027861	-0.00090728	0.1871	0.55919
GOBP_REGULATION_OF_PRESYNAPSE_ORGANIZATION	32	-0.027268	-0.0011229	0.18265	0.55934
GOBP_CELL_JUNCTION_DISASSEMBLY	27	-0.029353	-0.0011104	0.19648	0.55938
VERNELL_RETINOBLASTOMA_PATHWAY_DN	20	-0.032165	-0.0010474	0.21531	0.55938
GOBP_LIVER_REGENERATION	28	-0.026304	-0.0010133	0.17586	0.55945
GOBP_SINGLE_FERTILIZATION	149	-0.011438	-0.0010131	0.076354	0.55954
GOCC_FLEMMING_BODY	33	-0.026206	-0.0010958	0.17494	0.55954
GOBP_REGULATION_OF_DEFENSE_RESPONSE_TO_VIRUS	72	-0.016704	-0.0010307	0.11134	0.55963
TENEDINI_MEGAKARYOCYTE_MARKERS	56	-0.019702	-0.0010726	0.1312	0.55968
GOBP_POSITIVE_REGULATION_OF_AMYLOID_PRECURSOR_PROTEIN_CATABOLIC_PROCESS	23	-0.029282	-0.0010225	0.19499	0.55968
DEURIG_T_CELL_PROLYMPHOCYTIC_LEUKEMIA_DN	296	-0.0083132	-0.0010338	0.055335	0.55971
GOBP_NUCLEOTIDE_SUGAR_METABOLIC_PROCESS	35	-0.025032	-0.0010779	0.16642	0.55978
REACTOME_RND1_GTPASE_CYCLE	42	-0.023642	-0.001115	0.15701	0.55984
GOCC_RNA_POLYMERASE_II_HOLOENZYME	74	-0.016015	-0.0010017	0.10633	0.55986
GOBP_NEGATIVE_REGULATION_OF_ORGANELLE_ASSEMBLY	42	-0.020614	-0.0009722	0.13674	0.55991
GOBP_REGULATION_OF_MULTICELLULAR_ORGANISM_GROWTH	60	-0.020077	-0.0011312	0.1327	0.56013
HORIUCHI_WTAP_TARGETS_UP	287	-0.0090548	-0.001109	0.059677	0.5603
GOBP_SYNAPTIC_VESICLE_LOCALIZATION	52	-0.019071	-0.0010006	0.12559	0.56035
GOZGIT_ESR1_TARGETS_UP	138	-0.011991	-0.0010225	0.078896	0.5604
SENGUPTA_EBNA1_ANTICORRELATED	137	-0.012047	-0.0010236	0.079217	0.56044
GOBP_INTRACELLULAR_GLUCOSE_HOMEOSTASIS	138	-0.012427	-0.0010597	0.081317	0.56073
REACTOME_METAL_ION_SLC_TRANSPORTERS	24	-0.031077	-0.0011085	0.20314	0.56079
GOMF_EXOGENOUS_PROTEIN_BINDING	78	-0.017776	-0.0011414	0.11554	0.56114
GOBP_NEGATIVE_REGULATION_OF_NATURAL_KILLER_CELL_MEDIATED_IMMUNITY	21	-0.032569	-0.0010867	0.21155	0.56118
GOBP_NEGATIVE_REGULATION_OF_WOUND_HEALING	72	-0.017837	-0.0011006	0.1156	0.56131
PID_P73PATHWAY	77	-0.016235	-0.0010358	0.10505	0.56141
AIYAR_COBRA1_TARGETS_DN	26	-0.025726	-0.00095504	0.16584	0.56164
GALE_APL_WITH_FLT3_MUTATED_UP	57	-0.019729	-0.0010836	0.12683	0.56181
REACTOME_ABC_TRANSPORTER_DISORDERS	77	-0.016828	-0.0010736	0.108	0.56191
GOBP_ESTABLISHMENT_OF_ORGANELLE_LOCALIZATION	429	-0.0070621	-0.0010535	0.045197	0.56208
WP_PURINE_METABOLISM_AND_RELATED_DISORDERS	22	-0.028725	-0.000981	0.18297	0.56237
GOBP_CARDIAC_MUSCLE_CELL_ACTION_POTENTIAL_INVOLVED_IN_CONTRACTION	49	-0.023937	-0.0012191	0.15208	0.56253
GOBP_NEGATIVE_REGULATION_OF_AMYLOID_PRECURSOR_PROTEIN_CATABOLIC_PROCESS	20	-0.038464	-0.0012526	0.24383	0.56267
REACTOME_REGULATION_OF_HSF1_MEDIATED_HEAT_SHOCK_RESPONSE	80	-0.016392	-0.0010659	0.10365	0.56283
GOMF_SYMPORTER_ACTIVITY	140	-0.013279	-0.0011405	0.083842	0.56292
LASTOWSKA_COAMPLIFIED_WITH_MYCN	38	-0.030105	-0.0013507	0.18946	0.56312
GOMF_CARBOXYLIC_ESTER_HYDROLASE_ACTIVITY	126	-0.01371	-0.0011175	0.086193	0.56319
WOO_LIVER_CANCER_RECURRENCE_DN	77	-0.017062	-0.0010885	0.10713	0.56327
GOBP_RNA_PHOSPHODIESTER_BOND_HYDROLYSIS_ENDONUCLEOLYTIC	77	-0.016868	-0.0010762	0.10555	0.56348
RICKMAN_HEAD_AND_NECK_CANCER_B	42	-0.024834	-0.0011712	0.15521	0.56356
GOMF_NUCLEAR_LOCALIZATION_SEQUENCE_BINDING	23	-0.030588	-0.0010681	0.19112	0.56358
GOBP_LACTATION	39	-0.025787	-0.001172	0.16072	0.56373
GOMF_COMPLEMENT_BINDING	22	-0.035205	-0.0012023	0.21865	0.56396
REACTOME_HIV_LIFE_CYCLE	142	-0.012094	-0.001046	0.075101	0.56397
GOBP_EYE_MORPHOGENESIS	154	-0.012802	-0.0011527	0.079473	0.56399
IBRAHIM_NRF1_UP	410	-0.0072651	-0.00106	0.045046	0.56406
GOBP_I_KAPPAB_KINASE_NF_KAPPAB_SIGNALING	274	-0.0093018	-0.0011136	0.057658	0.56408
GOMF_TRANSFERASE_ACTIVITY_TRANSFERRING_SULPHUR_CONTAINING_GROUPS	66	-0.019216	-0.0011354	0.11905	0.56412
NAKAMURA_METASTASIS_MODEL_DN	41	-0.024773	-0.0011544	0.15314	0.56425
XU_CREBBP_TARGETS_DN	35	-0.024674	-0.0010625	0.15214	0.56442
GOBP_PYRIMIDINE_CONTAINING_COMPOUND_METABOLIC_PROCESS	82	-0.017083	-0.0011246	0.10512	0.56455
ZHANG_GATA6_TARGETS_DN	61	-0.019559	-0.0011111	0.12033	0.56456
WP_PREGNANE_X_RECEPTOR_PATHWAY	32	-0.030715	-0.0012648	0.18821	0.56482
KEGG_PROSTATE_CANCER	86	-0.016253	-0.0010956	0.099344	0.56498
CAFFAREL_RESPONSE_TO_THC_DN	30	-0.026884	-0.0010719	0.16386	0.56516
WANG_RESPONSE_TO_GSK3_INHIBITOR_SB216763_DN	334	-0.0081546	-0.0010761	0.049547	0.56536
SCHLESINGER_H3K27ME3_IN_NORMAL_AND_METHYLATED_IN_CANCER	23	-0.037277	-0.0013017	0.2252	0.56573
GRADE_COLON_AND_RECTAL_CANCER_UP	275	-0.0092338	-0.0011074	0.05565	0.56589
GOMF_NEUROPEPTIDE_HORMONE_ACTIVITY	23	-0.032387	-0.0011309	0.19467	0.56607
GOBP_GOLGI_ORGANIZATION	137	-0.013386	-0.0011373	0.08043	0.56609
REACTOME_NUCLEOTIDE_BINDING_DOMAIN_LEUCINE_RICH_REPEAT_CONTAINING_RECEPTOR_NLR_SIGNALING_PATHWAYS	53	-0.023465	-0.0012428	0.14098	0.56609
CHARAFE_BREAST_CANCER_LUMINAL_VS_BASAL_DN	437	-0.0080877	-0.0012174	0.048573	0.56612
GOBP_POSITIVE_REGULATION_OF_DOUBLE_STRAND_BREAK_REPAIR_VIA_HOMOLOGOUS_RECOMBINATION	38	-0.026542	-0.0011908	0.15926	0.56618
GOBP_SOMITE_DEVELOPMENT	78	-0.018493	-0.0011875	0.1109	0.56621
GOBP_STRIATED_MUSCLE_CELL_APOPTOTIC_PROCESS	41	-0.025023	-0.0011661	0.14979	0.56633
ROSS_AML_WITH_CBFB_MYH11_FUSION	50	-0.023418	-0.0012048	0.14005	0.5664
WP_TGFBETA_RECEPTOR_SIGNALING	52	-0.024449	-0.0012827	0.14616	0.56642
GOBP_FOCAL_ADHESION_ASSEMBLY	85	-0.017786	-0.001192	0.10606	0.56659
GOBP_POSITIVE_REGULATION_OF_ENDOTHELIAL_CELL_PROLIFERATION	92	-0.016204	-0.0011296	0.096495	0.56668
SOTIRIOU_BREAST_CANCER_GRADE_1_VS_3_DN	50	-0.021846	-0.0011239	0.12997	0.56674
WP_TYPE_I_INTERFERON_INDUCTION_AND_SIGNALING_DURING_SARSCOV2_INFECTION	30	-0.028869	-0.0011511	0.17112	0.56699
GOBP_NEGATIVE_REGULATION_OF_CELL_KILLING	29	-0.030285	-0.0011873	0.17851	0.56736
GOBP_REGULATION_OF_COMPLEMENT_ACTIVATION	21	-0.03672	-0.0012253	0.21635	0.56739
GOBP_SOMATIC_STEM_CELL_POPULATION_MAINTENANCE	61	-0.020344	-0.0011557	0.11979	0.56742
BOCHKIS_FOXA2_TARGETS	417	-0.0079029	-0.0011627	0.046492	0.56749
GOBP_CELLULAR_COMPONENT_ASSEMBLY_INVOLVED_IN_MORPHOGENESIS	125	-0.014347	-0.0011647	0.08429	0.56758
REACTOME_SURFACTANT_METABOLISM	22	-0.037145	-0.0012686	0.21747	0.56781
GOMF_PHOSPHORIC_DIESTER_HYDROLASE_ACTIVITY	83	-0.018126	-0.0012005	0.10608	0.56784
GOBP_REPRODUCTIVE_SYSTEM_DEVELOPMENT	284	-0.010109	-0.0012317	0.059051	0.56796
ACEVEDO_LIVER_TUMOR_VS_NORMAL_ADJACENT_TISSUE_DN	266	-0.0093229	-0.0010999	0.054397	0.56804
GOBP_REGULATION_OF_LIPASE_ACTIVITY	81	-0.018314	-0.0011983	0.10613	0.5685
GOBP_EMBRYONIC_DIGESTIVE_TRACT_DEVELOPMENT	31	-0.029664	-0.0012023	0.1719	0.5685
BIOCARTA_HDAC_PATHWAY	23	-0.034598	-0.0012081	0.20039	0.56854
SERVITJA_ISLET_HNF1A_TARGETS_UP	160	-0.013737	-0.0012605	0.079485	0.5686
BLANCO_MELO_COVID19_SARS_COV_2_INFECTION_CALU3_CELLS_UP	312	-0.0099382	-0.0012683	0.057491	0.56862
GOBP_NEGATIVE_REGULATION_OF_CYSTEINE_TYPE_ENDOPEPTIDASE_ACTIVITY	85	-0.017844	-0.0011958	0.10313	0.56868
GOBP_REACTIVE_OXYGEN_SPECIES_METABOLIC_PROCESS	214	-0.011443	-0.0012126	0.066095	0.56872
GOBP_POSITIVE_REGULATION_OF_NEURAL_PRECURSOR_CELL_PROLIFERATION	50	-0.022697	-0.0011677	0.13082	0.56887
GOBP_SPINDLE_ASSEMBLY	125	-0.013933	-0.0011312	0.080219	0.56894
REACTOME_FGFR1_MUTANT_RECEPTOR_ACTIVATION	30	-0.031009	-0.0012364	0.17854	0.56894
GOBP_POSITIVE_REGULATION_OF_MESENCHYMAL_CELL_PROLIFERATION	24	-0.03671	-0.0013094	0.21133	0.56895
GOBP_REGULATION_OF_GROWTH	575	-0.0070794	-0.0012178	0.040464	0.56944
KAUFFMANN_MELANOMA_RELAPSE_UP	58	-0.022216	-0.0012308	0.12699	0.56944
REACTOME_TRANSCRIPTIONAL_REGULATION_OF_PLURIPOTENT_STEM_CELLS	29	-0.030276	-0.0011869	0.17269	0.56958
YAO_TEMPORAL_RESPONSE_TO_PROGESTERONE_CLUSTER_0	67	-0.019414	-0.0011557	0.11031	0.56985
NIKOLSKY_BREAST_CANCER_16P13_AMPLICON	102	-0.026187	-0.0019216	0.1487	0.56989
KARLSSON_TGFB1_TARGETS_UP	121	-0.014718	-0.0011757	0.083549	0.56991
GOBP_ADP_METABOLIC_PROCESS	89	-0.017734	-0.001216	0.10022	0.57022
GOMF_PHOSPHATASE_INHIBITOR_ACTIVITY	43	-0.024823	-0.0011845	0.13987	0.57043
GOBP_TRICARBOXYLIC_ACID_CYCLE	31	-0.030701	-0.0012443	0.17232	0.5707
HERNANDEZ_ABERRANT_MITOSIS_BY_DOCETACEL_2NM_UP	67	-0.021721	-0.001293	0.12186	0.57073
WP_TYPE_I_COLLAGEN_SYNTHESIS_IN_THE_CONTEXT_OF_OSTEOGENESIS_IMPERFECTA	31	-0.029186	-0.0011829	0.16276	0.57116
GOBP_REGULATION_OF_T_CELL_MEDIATED_CYTOTOXICITY	49	-0.027003	-0.0013753	0.15053	0.57118
SMIRNOV_RESPONSE_TO_IR_6HR_UP	162	-0.013128	-0.0012121	0.073085	0.57128
BARIS_THYROID_CANCER_UP	22	-0.03551	-0.0012127	0.19762	0.5713
GOBP_DECIDUALIZATION	25	-0.033768	-0.0012293	0.18776	0.57136
GOBP_VENTRICULAR_SEPTUM_MORPHOGENESIS	37	-0.0313	-0.0013857	0.174	0.57138
GOBP_MEMBRANE_LIPID_BIOSYNTHETIC_PROCESS	143	-0.014152	-0.0012283	0.078568	0.57147
LIU_CMYB_TARGETS_UP	154	-0.013812	-0.0012436	0.076358	0.57177
REACTOME_REGULATION_OF_INSULIN_SECRETION	75	-0.019937	-0.0012554	0.1101	0.57185
GOMF_ATPASE_ACTIVATOR_ACTIVITY	27	-0.030143	-0.0011403	0.16646	0.57185
BIOCARTA_AGR_PATHWAY	33	-0.030053	-0.0012567	0.16594	0.57186
GOMF_TRANSFORMING_GROWTH_FACTOR_BETA_RECEPTOR_BINDING	22	-0.037777	-0.0012901	0.20822	0.57198
NADLER_OBESITY_UP	58	-0.022018	-0.0012198	0.12071	0.57237
ACEVEDO_LIVER_CANCER_DN	521	-0.0075511	-0.0012382	0.041379	0.5724
MARTENS_TRETINOIN_RESPONSE_UP	765	-0.0065548	-0.0012937	0.035869	0.5725
GOBP_REGULATION_OF_CENTRIOLE_REPLICATION	22	-0.041562	-0.0014194	0.227	0.57264
WP_OXIDATIVE_DAMAGE_RESPONSE	38	-0.027363	-0.0012277	0.14914	0.57278
GOBP_REGULATION_OF_CELLULAR_COMPONENT_SIZE	335	-0.0095825	-0.0012664	0.05208	0.57299
GOBP_MEMBRANE_PROTEIN_PROTEOLYSIS	56	-0.022985	-0.0012513	0.12474	0.5731
BIOCARTA_TPO_PATHWAY	24	-0.032856	-0.0011719	0.17798	0.57323
REACTOME_PRESYNAPTIC_FUNCTION_OF_KAINATE_RECEPTORS	20	-0.03571	-0.0011629	0.19338	0.57325
GOBP_PHOSPHOLIPID_CATABOLIC_PROCESS	50	-0.025591	-0.0013166	0.13855	0.57327
GOBP_EXPORT_ACROSS_PLASMA_MEMBRANE	65	-0.023975	-0.0014058	0.12964	0.57336
BIOCARTA_KERATINOCYTE_PATHWAY	45	-0.024851	-0.0012131	0.13437	0.57336
TAKEDA_TARGETS_OF_NUP98_HOXA9_FUSION_10D_DN	132	-0.015369	-0.0012819	0.083058	0.5734
KEGG_ALLOGRAFT_REJECTION	35	-0.032383	-0.0013945	0.17498	0.57341
GOMF_GLUTATHIONE_PEROXIDASE_ACTIVITY	20	-0.037806	-0.0012311	0.20336	0.57374
MATZUK_SPERMATOCYTE	71	-0.01976	-0.0012108	0.10628	0.57375
CAIRO_HEPATOBLASTOMA_UP	201	-0.012454	-0.0012795	0.066941	0.5738
BERNARD_PPAPDC1B_TARGETS_UP	36	-0.030382	-0.0013268	0.16309	0.57389
GOBP_FLUID_TRANSPORT	30	-0.032993	-0.0013155	0.1769	0.57397
GOBP_REGULATION_OF_NATURAL_KILLER_CELL_MEDIATED_IMMUNITY	48	-0.028247	-0.001424	0.15129	0.57405
GOBP_NEURAL_RETINA_DEVELOPMENT	75	-0.020518	-0.001292	0.10973	0.57416
IKEDA_MIR133_TARGETS_UP	44	-0.025954	-0.0012528	0.13842	0.57436
BRUINS_UVC_RESPONSE_VIA_TP53_GROUP_D	260	-0.011135	-0.0012991	0.059248	0.57454
GOBP_RESPONSE_TO_ZINC_ION	44	-0.029051	-0.0014023	0.15432	0.57466
KONDO_COLON_CANCER_HCP_WITH_H3K27ME1	26	-0.037167	-0.0013798	0.1971	0.57478
DACOSTA_UV_RESPONSE_VIA_ERCC3_XPCS_UP	24	-0.036698	-0.001309	0.19424	0.57492
GOBP_BONE_MORPHOGENESIS	95	-0.019542	-0.0013842	0.10341	0.57494
GOCC_FICOLIN_1_RICH_GRANULE_MEMBRANE	56	-0.026649	-0.0014507	0.14103	0.57494
GOBP_REGULATION_OF_LYASE_ACTIVITY	60	-0.024081	-0.0013568	0.12735	0.57499
LINDGREN_BLADDER_CANCER_CLUSTER_3_DN	215	-0.012367	-0.0013136	0.065338	0.57506
GOMF_OXIDOREDUCTASE_ACTIVITY_ACTING_ON_A_SULFUR_GROUP_OF_DONORS	54	-0.023832	-0.0012741	0.12585	0.5751
GOCC_PCG_PROTEIN_COMPLEX	34	-0.028779	-0.0012215	0.15179	0.57518
GOCC_MICROBODY_LUMEN	51	-0.023993	-0.0012466	0.12647	0.57523
NAKAMURA_ADIPOGENESIS_EARLY_DN	35	-0.034477	-0.0014846	0.18145	0.57535
GOMF_ACETYLCHOLINE_RECEPTOR_ACTIVITY	20	-0.043425	-0.0014141	0.22855	0.57535
GOBP_POSITIVE_REGULATION_OF_GLIAL_CELL_DIFFERENTIATION	39	-0.030311	-0.0013777	0.15929	0.57546
GOBP_BROWN_FAT_CELL_DIFFERENTIATION	52	-0.025965	-0.0013622	0.13622	0.57558
MARCHINI_TRABECTEDIN_RESISTANCE_DN	45	-0.02806	-0.0013697	0.14695	0.57572
GOCC_ORGANELLE_ENVELOPE_LUMEN	90	-0.017238	-0.0011885	0.090145	0.57582
REACTOME_MRNA_SPLICING	196	-0.01211	-0.0012288	0.063238	0.57593
ENK_UV_RESPONSE_EPIDERMIS_DN	492	-0.00834	-0.00133	0.043549	0.57594
WP_HEDGEHOG_SIGNALING_PATHWAY_WP4249	42	-0.02871	-0.001354	0.14927	0.57626
MCBRYAN_PUBERTAL_BREAST_5_6WK_UP	120	-0.016912	-0.0013454	0.08759	0.57655
LIU_PROSTATE_CANCER_UP	89	-0.01937	-0.0013281	0.10006	0.57674
KORKOLA_YOLK_SAC_TUMOR_UP	20	-0.039645	-0.001291	0.2048	0.57675
GOBP_PHOSPHOLIPASE_C_ACTIVATING_G_PROTEIN_COUPLED_RECEPTOR_SIGNALING_PATHWAY	103	-0.020106	-0.0014826	0.10362	0.57693
GOBP_NEGATIVE_REGULATION_OF_CELLULAR_CATABOLIC_PROCESS	232	-0.011922	-0.0013148	0.061424	0.57695
JAATINEN_HEMATOPOIETIC_STEM_CELL_UP	300	-0.011249	-0.0014081	0.057862	0.57707
REACTOME_RHOB_GTPASE_CYCLE	70	-0.022345	-0.0013595	0.11483	0.57714
REACTOME_INHIBITION_OF_DNA_RECOMBINATION_AT_TELOMERE	37	-0.027387	-0.0012125	0.1407	0.57716
JISON_SICKLE_CELL_DISEASE_UP	174	-0.01428	-0.0013659	0.073212	0.57732
FERRANDO_HOX11_NEIGHBORS	23	-0.034424	-0.001202	0.17646	0.57733
REACTOME_GENE_AND_PROTEIN_EXPRESSION_BY_JAK_STAT_SIGNALING_AFTER_INTERLEUKIN_12_STIMULATION	35	-0.028194	-0.0012141	0.14419	0.57751
MEISSNER_NPC_HCP_WITH_H3K27ME3	76	-0.022304	-0.0014137	0.11354	0.57787
GOCC_PLASMA_MEMBRANE_REGION	1249	-0.0056168	-0.0013974	0.028582	0.57789
GOBP_MAMMARY_GLAND_DEVELOPMENT	130	-0.016769	-0.0013881	0.085256	0.57796
HOFMANN_CELL_LYMPHOMA_UP	47	-0.026262	-0.0013101	0.13325	0.57812
TOMLINS_METASTASIS_DN	20	-0.042678	-0.0013898	0.21622	0.57823
KIM_MYCN_AMPLIFICATION_TARGETS_DN	100	-0.019009	-0.0013813	0.09612	0.57839
WP_PPAR_SIGNALING_PATHWAY	65	-0.022203	-0.0013019	0.11224	0.5784
WP_SUDDEN_INFANT_DEATH_SYNDROME_SIDS_SUSCEPTIBILITY_PATHWAYS	149	-0.016034	-0.0014203	0.080705	0.57874
GOMF_TRIGLYCERIDE_LIPASE_ACTIVITY	22	-0.044982	-0.0015362	0.22578	0.57896
OSMAN_BLADDER_CANCER_DN	392	-0.0091418	-0.0013049	0.045752	0.57918
GOBP_SALIVARY_GLAND_DEVELOPMENT	33	-0.035113	-0.0014683	0.17564	0.57923
GOBP_POSITIVE_REGULATION_OF_INTERFERON_BETA_PRODUCTION	38	-0.028278	-0.0012687	0.14102	0.57947
VANASSE_BCL2_TARGETS_DN	58	-0.024705	-0.0013687	0.12287	0.57968
WONG_ADULT_TISSUE_STEM_MODULE	692	-0.0078152	-0.00147	0.038859	0.5797
GOBP_DETECTION_OF_STIMULUS_INVOLVED_IN_SENSORY_PERCEPTION_OF_PAIN	26	-0.039732	-0.001475	0.19723	0.57982
WP_OVERVIEW_OF_INTERFERONSMEDIATED_SIGNALING_PATHWAY	34	-0.037569	-0.0015945	0.18578	0.58013
FURUKAWA_DUSP6_TARGETS_PCI35_DN	70	-0.024067	-0.0014643	0.11887	0.58022
MILI_PSEUDOPODIA_CHEMOTAXIS_UP	80	-0.020942	-0.0013618	0.10337	0.58028
REACTOME_MUSCLE_CONTRACTION	198	-0.013993	-0.001427	0.069058	0.58029
PID_MYC_ACTIV_PATHWAY	76	-0.021347	-0.0013531	0.10532	0.58031
GOBP_POSITIVE_REGULATION_OF_PROTEIN_CONTAINING_COMPLEX_DISASSEMBLY	35	-0.031232	-0.0013449	0.1539	0.58041
REACTOME_NEDDYLATION	242	-0.012434	-0.0014002	0.061103	0.58062
BIOCARTA_NKCELLS_PATHWAY	20	-0.039712	-0.0012932	0.19502	0.58068
REACTOME_TRANSPORT_OF_MATURE_MRNAS_DERIVED_FROM_INTRONLESS_TRANSCRIPTS	40	-0.029276	-0.0013476	0.14355	0.5808
GOBP_RESPONSE_TO_NUTRIENT	151	-0.015994	-0.0014261	0.078404	0.58082
GOBP_NEGATIVE_REGULATION_OF_RESPONSE_TO_CYTOKINE_STIMULUS	69	-0.023347	-0.0014103	0.11429	0.58093
BAE_BRCA1_TARGETS_UP	68	-0.023595	-0.001415	0.11523	0.58112
WP_TOLLLIKE_RECEPTOR_SIGNALING_RELATED_TO_MYD88	29	-0.035794	-0.0014032	0.1747	0.58117
GOBP_ADENYLATE_CYCLASE_ACTIVATING_G_PROTEIN_COUPLED_RECEPTOR_SIGNALING_PATHWAY	131	-0.018354	-0.0015251	0.089402	0.58133
GOBP_RESPONSE_TO_FIBROBLAST_GROWTH_FACTOR	104	-0.019002	-0.0014079	0.092471	0.5814
NAKAJIMA_MAST_CELL	44	-0.028455	-0.0013735	0.13847	0.5814
GOBP_POSITIVE_CHEMOTAXIS	52	-0.026385	-0.0013843	0.12815	0.58156
GOBP_MAINTENANCE_OF_SYNAPSE_STRUCTURE	26	-0.038664	-0.0014353	0.18778	0.58157
GOBP_REGULATION_OF_MUSCLE_ORGAN_DEVELOPMENT	21	-0.049486	-0.0016512	0.2401	0.58165
GOBP_NEGATIVE_REGULATION_OF_MYOBLAST_DIFFERENTIATION	24	-0.038789	-0.0013836	0.18811	0.58169
BLANCO_MELO_COVID19_BRONCHIAL_EPITHELIAL_CELLS_SARS_COV_2_INFECTION_DN	55	-0.028763	-0.0015518	0.13928	0.5818
REACTOME_CELLULAR_HEXOSE_TRANSPORT	20	-0.047036	-0.0015317	0.22769	0.58183
GOMF_ACETYLGLUCOSAMINYLTRANSFERASE_ACTIVITY	44	-0.02848	-0.0013747	0.13782	0.58185
XU_HGF_SIGNALING_NOT_VIA_AKT1_6HR	25	-0.038039	-0.0013847	0.18324	0.58222
WP_WNT_SIGNALING_PATHWAY	50	-0.028626	-0.0014728	0.13753	0.58244
WP_NUCLEAR_RECEPTORS_IN_LIPID_METABOLISM_AND_TOXICITY	33	-0.034709	-0.0014514	0.16654	0.58254
ENK_UV_RESPONSE_EPIDERMIS_UP	277	-0.011568	-0.0013923	0.055457	0.58261
ALCALAY_AML_BY_NPM1_LOCALIZATION_DN	181	-0.014715	-0.0014354	0.070489	0.58268
GOBP_POSITIVE_REGULATION_OF_EXOCYTOSIS	75	-0.022071	-0.0013898	0.10564	0.58274
GOBP_EXTRACELLULAR_VESICLE_BIOGENESIS	25	-0.040887	-0.0014884	0.19496	0.58306
BRACHAT_RESPONSE_TO_METHOTREXATE_DN	25	-0.040981	-0.0014918	0.19509	0.58319
GOBP_SKELETAL_SYSTEM_DEVELOPMENT	510	-0.0094653	-0.0015361	0.045036	0.58323
PID_CDC42_REG_PATHWAY	30	-0.038675	-0.0015421	0.18358	0.58343
FIRESTEIN_CTNNB1_PATHWAY	31	-0.034448	-0.0013962	0.16303	0.58367
GOBP_GROWTH	858	-0.0071005	-0.0014804	0.033599	0.58368
WP_PROXIMAL_TUBULE_TRANSPORT	56	-0.027193	-0.0014803	0.12847	0.58382
GOMF_AMIDE_BINDING	369	-0.010563	-0.0014637	0.049845	0.58391
GOBP_CELLULAR_RESPONSE_TO_VIRUS	70	-0.024185	-0.0014715	0.1141	0.58393
GOBP_POSITIVE_REGULATION_OF_LIPID_KINASE_ACTIVITY	34	-0.034419	-0.0014609	0.16217	0.58404
GOBP_RUFFLE_ORGANIZATION	52	-0.026543	-0.0013925	0.12497	0.5841
MONNIER_POSTRADIATION_TUMOR_ESCAPE_DN	360	-0.010484	-0.0014353	0.049327	0.58416
GOBP_AUTOPHAGOSOME_ORGANIZATION	104	-0.018377	-0.0013616	0.086438	0.58418
GOBP_DEVELOPMENTAL_GROWTH	599	-0.0086426	-0.0015164	0.040613	0.58426
GOBP_POSITIVE_REGULATION_OF_ACTIVATED_T_CELL_PROLIFERATION	23	-0.041499	-0.0014491	0.19444	0.5845
GOCC_TELOMERASE_HOLOENZYME_COMPLEX	21	-0.045633	-0.0015227	0.21346	0.58464
REACTOME_RESOLUTION_OF_D_LOOP_STRUCTURES	33	-0.034729	-0.0014522	0.16199	0.58488
REACTOME_TRP_CHANNELS	28	-0.041518	-0.0015994	0.19336	0.585
GOBP_CELLULAR_DEFENSE_RESPONSE	50	-0.027744	-0.0014274	0.12916	0.58504
REACTOME_DIGESTION_AND_ABSORPTION	22	-0.046081	-0.0015737	0.2144	0.58509
GOBP_NEGATIVE_REGULATION_OF_INTRACELLULAR_SIGNAL_TRANSDUCTION	487	-0.009356	-0.0014847	0.043526	0.5851
VALK_AML_CLUSTER_11	37	-0.036551	-0.0016182	0.16921	0.58551
GOBP_EMBRYONIC_PATTERN_SPECIFICATION	64	-0.02651	-0.0015425	0.12265	0.58556
LIU_SMARCA4_TARGETS	45	-0.033677	-0.0016439	0.15569	0.58562
RIZ_ERYTHROID_DIFFERENTIATION_6HR	37	-0.033578	-0.0014866	0.1552	0.58564
PID_INTEGRIN_A4B1_PATHWAY	32	-0.03355	-0.0013815	0.15495	0.58571
CHIANG_LIVER_CANCER_SUBCLASS_PROLIFERATION_UP	170	-0.016153	-0.0015274	0.074088	0.58629
SMIRNOV_RESPONSE_TO_IR_6HR_DN	113	-0.01871	-0.0014447	0.085791	0.58632
CHEN_LVAD_SUPPORT_OF_FAILING_HEART_DN	41	-0.032347	-0.0015073	0.14809	0.58645
GOBP_NEUROMUSCULAR_PROCESS_CONTROLLING_BALANCE	46	-0.031767	-0.0015678	0.14535	0.5865
NIKOLSKY_BREAST_CANCER_17Q21_Q25_AMPLICON	315	-0.020181	-0.0025875	0.092322	0.58651
XU_HGF_TARGETS_INDUCED_BY_AKT1_48HR_DN	21	-0.044953	-0.0015	0.20565	0.58651
GOBP_CELLULAR_RESPONSE_TO_FATTY_ACID	33	-0.036817	-0.0015395	0.16838	0.58654
THEILGAARD_NEUTROPHIL_AT_SKIN_WOUND_UP	74	-0.023667	-0.0014804	0.10822	0.58656
GOBP_PHASIC_SMOOTH_MUSCLE_CONTRACTION	24	-0.045837	-0.001635	0.20952	0.58659
WP_GLYCOLYSIS_AND_GLUCONEOGENESIS	43	-0.035756	-0.0017063	0.1629	0.58687
WP_HEAD_AND_NECK_SQUAMOUS_CELL_CARCINOMA	71	-0.024191	-0.0014823	0.10995	0.58707
GOBP_REGULATION_OF_PEPTIDYL_LYSINE_ACETYLATION	62	-0.025226	-0.0014447	0.11437	0.58728
KEGG_SPHINGOLIPID_METABOLISM	38	-0.035214	-0.0015799	0.15957	0.58733
TURASHVILI_BREAST_DUCTAL_CARCINOMA_VS_LOBULAR_NORMAL_DN	65	-0.028324	-0.0016608	0.12818	0.58744
BENPORATH_SUZ12_TARGETS	947	-0.0077212	-0.001687	0.034928	0.58748
GOCC_EARLY_ENDOSOME	413	-0.010577	-0.0015487	0.047782	0.58759
GOBP_REGULATION_OF_GLYCOGEN_METABOLIC_PROCESS	32	-0.039951	-0.0016451	0.18045	0.58761
RASHI_RESPONSE_TO_IONIZING_RADIATION_4	46	-0.029887	-0.001475	0.13482	0.58772
GOBP_NEGATIVE_REGULATION_OF_AUTOPHAGY	84	-0.022478	-0.0014976	0.10132	0.58778
GOBP_EMBRYONIC_HINDLIMB_MORPHOGENESIS	27	-0.048826	-0.0018471	0.21923	0.58812
KEGG_LEISHMANIA_INFECTION	65	-0.028534	-0.0016731	0.12795	0.58823
GOBP_FATTY_ACID_BETA_OXIDATION	73	-0.023268	-0.0014456	0.10387	0.58862
GOMF_CARBON_CARBON_LYASE_ACTIVITY	50	-0.028418	-0.0014621	0.12682	0.58865
GOBP_REGULATION_OF_RESPONSE_TO_CYTOKINE_STIMULUS	147	-0.017365	-0.0015279	0.077466	0.58869
BLUM_RESPONSE_TO_SALIRASIB_UP	239	-0.012678	-0.0014189	0.056454	0.58884
GOBP_REGULATION_OF_MONOCYTE_CHEMOTAXIS	27	-0.037933	-0.001435	0.16871	0.58895
GOBP_CELL_COMMUNICATION_INVOLVED_IN_CARDIAC_CONDUCTION	60	-0.030056	-0.0016935	0.13349	0.58907
GOBP_REGULATION_OF_DNA_DAMAGE_RESPONSE_SIGNAL_TRANSDUCTION_BY_P53_CLASS_MEDIATOR	36	-0.033767	-0.0014747	0.14998	0.58907
REACTOME_SIGNALING_BY_EGFR	49	-0.030789	-0.0015681	0.13673	0.58908
GOBP_NEGATIVE_REGULATION_OF_PROTEIN_LOCALIZATION_TO_CELL_PERIPHERY	26	-0.036944	-0.0013715	0.16405	0.58909
GRADE_COLON_VS_RECTAL_CANCER_DN	50	-0.029209	-0.0015027	0.12965	0.58912
REN_ALVEOLAR_RHABDOMYOSARCOMA_UP	95	-0.022094	-0.001565	0.098019	0.58917
BURTON_ADIPOGENESIS_PEAK_AT_24HR	40	-0.031473	-0.0014487	0.13933	0.58935
GOBP_REGULATION_OF_MESENCHYMAL_CELL_PROLIFERATION	31	-0.042886	-0.0017382	0.18964	0.58946
BLANCO_MELO_BETA_INTERFERON_TREATED_BRONCHIAL_EPITHELIAL_CELLS_UP	360	-0.011694	-0.001601	0.051655	0.58955
GOBP_THYROID_GLAND_DEVELOPMENT	28	-0.03924	-0.0015116	0.17329	0.58957
KEGG_PPAR_SIGNALING_PATHWAY	67	-0.025219	-0.0015012	0.11124	0.58968
GOBP_NEGATIVE_REGULATION_OF_NF_KAPPAB_TRANSCRIPTION_FACTOR_ACTIVITY	83	-0.024452	-0.0016194	0.10767	0.58983
MANNE_COVID19_COMBINED_COHORT_VS_HEALTHY_DONOR_PLATELETS_UP	166	-0.015588	-0.0014567	0.068578	0.5899
GOBP_POSITIVE_REGULATION_OF_MYELOID_LEUKOCYTE_CYTOKINE_PRODUCTION_INVOLVED_IN_IMMUNE_RESPONSE	35	-0.037841	-0.0016295	0.16643	0.58993
REACTOME_CLASS_C_3_METABOTROPIC_GLUTAMATE_PHEROMONE_RECEPTORS	34	-0.046712	-0.0019826	0.20533	0.58998
GOBP_REGULATION_OF_CAMP_MEDIATED_SIGNALING	25	-0.045271	-0.001648	0.19854	0.59018
GOCC_STEREOCILIUM_TIP	20	-0.05059	-0.0016474	0.22183	0.5902
GOCC_PEPTIDASE_COMPLEX	116	-0.018747	-0.0014665	0.082143	0.59026
BASAKI_YBX1_TARGETS_DN	373	-0.011466	-0.0015973	0.050121	0.59048
GOMF_PEPTIDE_ANTIGEN_BINDING	28	-0.045227	-0.0017423	0.19702	0.59078
GOBP_HEMATOPOIETIC_STEM_CELL_DIFFERENTIATION	35	-0.035842	-0.0015434	0.156	0.59086
REACTOME_NOTCH_HLH_TRANSCRIPTION_PATHWAY	28	-0.03786	-0.0014585	0.16454	0.59099
GOBP_RESPONSE_TO_LITHIUM_ION	25	-0.044009	-0.0016021	0.19123	0.591
LANDIS_BREAST_CANCER_PROGRESSION_UP	45	-0.030824	-0.0015046	0.13391	0.59102
GOBP_NEGATIVE_REGULATION_OF_REPRODUCTIVE_PROCESS	73	-0.024884	-0.0015459	0.1081	0.59103
REACTOME_COLLAGEN_BIOSYNTHESIS_AND_MODIFYING_ENZYMES	65	-0.027847	-0.0016328	0.12078	0.59117
ROSS_ACUTE_MYELOID_LEUKEMIA_CBF	78	-0.026461	-0.0016991	0.11446	0.59141
GOMF_RNA_POLYMERASE_BINDING	55	-0.027995	-0.0015104	0.12095	0.59152
MARCINIAK_ER_STRESS_RESPONSE_VIA_CHOP	22	-0.048022	-0.0016401	0.20748	0.59152
RUIZ_TNC_TARGETS_UP	153	-0.018971	-0.0017026	0.081861	0.59163
GOBP_REGULATION_OF_KIDNEY_DEVELOPMENT	30	-0.043544	-0.0017362	0.18786	0.59165
GOMF_HORMONE_ACTIVITY	103	-0.022344	-0.0016476	0.096341	0.5917
REACTOME_SIGNALING_BY_FGFR_IN_DISEASE	59	-0.027819	-0.0015543	0.11943	0.59209
FOURNIER_ACINAR_DEVELOPMENT_LATE_2	273	-0.012734	-0.0015217	0.054664	0.5921
KEGG_PROTEASOME	43	-0.033036	-0.0015765	0.1417	0.59217
XU_HGF_TARGETS_REPRESSED_BY_AKT1_DN	84	-0.022527	-0.0015008	0.096381	0.5924
SHETH_LIVER_CANCER_VS_TXNIP_LOSS_PAM1	247	-0.014081	-0.0016017	0.060216	0.59244
KIM_MYC_AMPLIFICATION_TARGETS_DN	94	-0.023453	-0.0016525	0.10009	0.59263
WIERENGA_STAT5A_TARGETS_GROUP2	50	-0.034331	-0.0017663	0.14573	0.59312
REACTOME_PLATELET_CALCIUM_HOMEOSTASIS	27	-0.046179	-0.0017469	0.196	0.59313
GOMF_POTASSIUM_ION_TRANSMEMBRANE_TRANSPORTER_ACTIVITY	153	-0.019545	-0.0017541	0.082823	0.59327
GOMF_NUCLEOSOMAL_DNA_BINDING	38	-0.032891	-0.0014757	0.1393	0.59333
GOBP_POSITIVE_REGULATION_OF_TUMOR_NECROSIS_FACTOR_SUPERFAMILY_CYTOKINE_PRODUCTION	102	-0.022841	-0.0016761	0.096587	0.59347
REACTOME_PYROPTOSIS	26	-0.043959	-0.0016319	0.18588	0.59347
GOMF_R_SMAD_BINDING	24	-0.045168	-0.0016111	0.19084	0.59355
NADLER_HYPERGLYCEMIA_AT_OBESITY	57	-0.029038	-0.0015948	0.12228	0.59385
PETROVA_PROX1_TARGETS_UP	25	-0.048763	-0.0017751	0.20511	0.59396
GOMF_SALT_TRANSMEMBRANE_TRANSPORTER_ACTIVITY	545	-0.010217	-0.0017123	0.042916	0.59408
GOBP_MICROTUBULE_NUCLEATION	35	-0.035804	-0.0015418	0.1504	0.59408
GOCC_MICROVILLUS_MEMBRANE	28	-0.042176	-0.0016247	0.1769	0.59422
PEDERSEN_METASTASIS_BY_ERBB2_ISOFORM_1	45	-0.033709	-0.0016455	0.14117	0.59436
GOBP_ESTABLISHMENT_OR_MAINTENANCE_OF_CELL_POLARITY	221	-0.015258	-0.0016429	0.063836	0.59445
GOBP_UNSATURATED_FATTY_ACID_BIOSYNTHETIC_PROCESS	44	-0.036354	-0.0017548	0.15093	0.59517
GOBP_CYCLIC_NUCLEOTIDE_MEDIATED_SIGNALING	79	-0.026036	-0.0016824	0.10808	0.59518
PID_ERA_GENOMIC_PATHWAY	63	-0.03144	-0.001815	0.13039	0.59527
GOBP_ALTERNATIVE_MRNA_SPLICING_VIA_SPLICEOSOME	68	-0.025387	-0.0015225	0.10522	0.59533
REACTOME_MITOCHONDRIAL_PROTEIN_IMPORT	60	-0.026823	-0.0015113	0.11105	0.59543
GOBP_NEGATIVE_REGULATION_OF_PROTEIN_MODIFICATION_BY_SMALL_PROTEIN_CONJUGATION_OR_REMOVAL	88	-0.023244	-0.0015849	0.096133	0.59553
GOBP_T_CELL_MEDIATED_CYTOTOXICITY	58	-0.033194	-0.0018389	0.13697	0.59574
GOBP_AMYLOID_FIBRIL_FORMATION	37	-0.036954	-0.001636	0.15245	0.59577
SIG_CHEMOTAXIS	44	-0.032366	-0.0015623	0.13348	0.59579
MIYAGAWA_TARGETS_OF_EWSR1_ETS_FUSIONS_UP	253	-0.015603	-0.001796	0.064104	0.59615
GOBP_EXTRACELLULAR_MATRIX_DISASSEMBLY	58	-0.031843	-0.0017641	0.13039	0.59647
GOBP_REGULATION_OF_LYMPHOCYTE_APOPTOTIC_PROCESS	57	-0.029381	-0.0016136	0.12019	0.59656
GOBP_MAINTENANCE_OF_PROTEIN_LOCATION	86	-0.024001	-0.0016179	0.098145	0.5966
RIZKI_TUMOR_INVASIVENESS_2D_DN	61	-0.028357	-0.0016109	0.11568	0.59682
GOBP_NEGATIVE_REGULATION_OF_G_PROTEIN_COUPLED_RECEPTOR_SIGNALING_PATHWAY	47	-0.037654	-0.0018784	0.15341	0.59694
GRAHAM_NORMAL_QUIESCENT_VS_NORMAL_DIVIDING_DN	87	-0.02458	-0.0016664	0.1001	0.59698
GOBP_REGULATION_OF_WNT_SIGNALING_PATHWAY	312	-0.013805	-0.0017618	0.056165	0.59708
GOBP_NCRNA_TRANSCRIPTION	63	-0.026163	-0.0015104	0.10623	0.59726
GAUSSMANN_MLL_AF4_FUSION_TARGETS_G_UP	228	-0.0155	-0.0016948	0.062794	0.59748
DOANE_BREAST_CANCER_ESR1_UP	103	-0.023769	-0.0017527	0.096264	0.59751
GOCC_CENTROSOME	608	-0.0094297	-0.0016664	0.038149	0.59762
WILENSKY_RESPONSE_TO_DARAPLADIB	25	-0.040959	-0.0014911	0.1653	0.59785
GOBP_AMINO_ACID_CATABOLIC_PROCESS	109	-0.021606	-0.0016387	0.087114	0.59794
GOBP_TISSUE_HOMEOSTASIS	249	-0.015385	-0.001757	0.061992	0.598
GOBP_RUFFLE_ASSEMBLY	41	-0.035597	-0.0016588	0.14341	0.59801
GOBP_PROTEIN_MATURATION	318	-0.01361	-0.0017532	0.054806	0.59806
REACTOME_INTERFERON_GAMMA_SIGNALING	87	-0.025316	-0.0017164	0.10165	0.59834
GOBP_POSITIVE_REGULATION_OF_CYSTEINE_TYPE_ENDOPEPTIDASE_ACTIVITY	134	-0.02161	-0.001816	0.086736	0.59837
GOBP_COCHLEA_DEVELOPMENT	47	-0.03405	-0.0016986	0.13642	0.59855
WP_DEVELOPMENT_AND_HETEROGENEITY_OF_THE_ILC_FAMILY	31	-0.046682	-0.0018921	0.18611	0.59903
SCIAN_CELL_CYCLE_TARGETS_OF_TP53_AND_TP73_DN	20	-0.054575	-0.0017772	0.21736	0.59912
GOBP_LIPID_METABOLIC_PROCESS	1314	-0.0068592	-0.0017471	0.02728	0.59926
GOBP_REGULATION_OF_SUPEROXIDE_METABOLIC_PROCESS	27	-0.044581	-0.0016865	0.17723	0.5993
BAELDE_DIABETIC_NEPHROPATHY_UP	83	-0.027919	-0.001849	0.11082	0.59945
GOBP_REGULATION_OF_SUPEROXIDE_ANION_GENERATION	20	-0.050936	-0.0016587	0.20204	0.59952
REACTOME_SYNTHESIS_OF_IP3_AND_IP4_IN_THE_CYTOSOL	26	-0.046164	-0.0017138	0.18295	0.5996
REACTOME_INTERLEUKIN_3_INTERLEUKIN_5_AND_GM_CSF_SIGNALING	46	-0.037352	-0.0018434	0.14788	0.59971
BLANCO_MELO_COVID19_SARS_COV_2_INFECTION_CALU3_CELLS_DN	20	-0.055982	-0.001823	0.2215	0.59976
REACTOME_ASSEMBLY_OF_THE_ORC_COMPLEX_AT_THE_ORIGIN_OF_REPLICATION	29	-0.043997	-0.0017248	0.17347	0.60011
CORRE_MULTIPLE_MYELOMA_UP	69	-0.030799	-0.0018605	0.12113	0.60035
WP_TGFBETA_RECEPTOR_SIGNALING_IN_SKELETAL_DYSPLASIAS	56	-0.03595	-0.0019571	0.14123	0.60046
GOMF_SOLUTE_PROTON_SYMPORTER_ACTIVITY	25	-0.049511	-0.0018024	0.19451	0.60046
KIM_GERMINAL_CENTER_T_HELPER_UP	61	-0.031069	-0.001765	0.12194	0.60056
GOBP_RESPONSE_TO_CARBOHYDRATE	210	-0.01626	-0.001707	0.063735	0.60068
NIKOLSKY_BREAST_CANCER_12Q13_Q21_AMPLICON	45	-0.056766	-0.002771	0.2225	0.60069
GOBP_PROTEIN_LOCALIZATION_TO_PLASMA_MEMBRANE	277	-0.014258	-0.0017161	0.055789	0.60086
REACTOME_MICRORNA_MIRNA_BIOGENESIS	23	-0.047998	-0.001676	0.18776	0.60088
SCHAEFFER_PROSTATE_DEVELOPMENT_48HR_UP	427	-0.012081	-0.001798	0.047188	0.60103
GOMF_MYOSIN_BINDING	68	-0.029127	-0.0017467	0.11365	0.60113
LIU_VMYB_TARGETS_UP	121	-0.021514	-0.0017186	0.083914	0.60117
DELPUECH_FOXO3_TARGETS_DN	34	-0.03869	-0.0016421	0.15041	0.60149
GOBP_REGULATION_OF_INSULIN_LIKE_GROWTH_FACTOR_RECEPTOR_SIGNALING_PATHWAY	21	-0.059073	-0.0019711	0.22961	0.60151
GOMF_PROTEIN_DISULFIDE_ISOMERASE_ACTIVITY	20	-0.047011	-0.0015309	0.18248	0.60165
PID_AR_PATHWAY	58	-0.031048	-0.0017201	0.12044	0.60172
KYNG_WERNER_SYNDROM_AND_NORMAL_AGING_DN	173	-0.017919	-0.0017092	0.069421	0.60184
WP_TNFALPHA_SIGNALING_PATHWAY	89	-0.024345	-0.0016693	0.094254	0.60191
REACTOME_VASOPRESSIN_REGULATES_RENAL_WATER_HOMEOSTASIS_VIA_AQUAPORINS	41	-0.037888	-0.0017656	0.14646	0.60206
REACTOME_SYNTHESIS_OF_BILE_ACIDS_AND_BILE_SALTS	34	-0.043933	-0.0018646	0.16923	0.60241
GOBP_POSITIVE_REGULATION_OF_DEVELOPMENTAL_PROCESS	1226	-0.0073526	-0.0018136	0.028272	0.60259
PAPASPYRIDONOS_UNSTABLE_ATEROSCLEROTIC_PLAQUE_UP	49	-0.033426	-0.0017025	0.12823	0.60283
KEGG_OLFACTORY_TRANSDUCTION	296	-0.019083	-0.002373	0.073142	0.60291
PID_ARF6_PATHWAY	34	-0.042854	-0.0018189	0.16419	0.60295
REACTOME_CYTOSOLIC_SENSORS_OF_PATHOGEN_ASSOCIATED_DNA	61	-0.029488	-0.0016752	0.11269	0.60322
GOBP_REGULATION_OF_EPITHELIAL_CELL_APOPTOTIC_PROCESS	92	-0.027322	-0.0019046	0.10435	0.60328
WP_IL6_SIGNALING_PATHWAY	42	-0.038088	-0.0017963	0.14546	0.60328
CAMPS_COLON_CANCER_COPY_NUMBER_DN	47	-0.041815	-0.0020859	0.15965	0.6033
STAMBOLSKY_RESPONSE_TO_VITAMIN_D3_DN	21	-0.0563	-0.0018786	0.21493	0.60332
GOBP_CELL_CELL_RECOGNITION	68	-0.027648	-0.0016581	0.10546	0.6034
JINESH_BLEBBISHIELD_TO_IMMUNE_CELL_FUSION_PBSHMS_UP	358	-0.014226	-0.0019423	0.054258	0.60341
KANNAN_TP53_TARGETS_DN	21	-0.051569	-0.0017207	0.19657	0.60347
GOBP_INTERSTRAND_CROSS_LINK_REPAIR	38	-0.036403	-0.0016332	0.13869	0.60352
CHIARADONNA_NEOPLASTIC_TRANSFORMATION_KRAS_UP	124	-0.022334	-0.0018059	0.085073	0.60354
GOMF_UBIQUITIN_PROTEIN_TRANSFERASE_REGULATOR_ACTIVITY	21	-0.04976	-0.0016604	0.18905	0.60381
GOBP_DNA_CATABOLIC_PROCESS	30	-0.045623	-0.0018191	0.17311	0.60393
PID_INSULIN_GLUCOSE_PATHWAY	26	-0.047761	-0.001773	0.18101	0.60405
GAL_LEUKEMIC_STEM_CELL_DN	215	-0.016898	-0.0017948	0.063934	0.60423
MCCLUNG_DELTA_FOSB_TARGETS_2WK	48	-0.037911	-0.0019112	0.14344	0.60423
GOBP_AMINE_BIOSYNTHETIC_PROCESS	37	-0.039557	-0.0017513	0.14934	0.60445
GOBP_ODONTOGENESIS	131	-0.023828	-0.00198	0.08982	0.6046
REACTOME_ATF4_ACTIVATES_GENES_IN_RESPONSE_TO_ENDOPLASMIC_RETICULUM_STRESS	25	-0.048759	-0.001775	0.18356	0.60473
MCBRYAN_PUBERTAL_BREAST_4_5WK_UP	255	-0.016142	-0.0018653	0.060766	0.60474
GOCC_INTERCELLULAR_BRIDGE	85	-0.026844	-0.001799	0.10101	0.60479
KAYO_AGING_MUSCLE_DN	121	-0.020845	-0.0016651	0.07837	0.60487
GOBP_MAST_CELL_ACTIVATION	68	-0.030807	-0.0018474	0.11574	0.60494
WP_DNA_DAMAGE_RESPONSE_ONLY_ATM_DEPENDENT	108	-0.023671	-0.0017871	0.088862	0.60503
EINAV_INTERFERON_SIGNATURE_IN_CANCER	27	-0.047497	-0.0017968	0.17778	0.60533
GOBP_PHENOL_CONTAINING_COMPOUND_BIOSYNTHETIC_PROCESS	46	-0.039408	-0.0019449	0.14713	0.60559
WP_TOLLLIKE_RECEPTOR_SIGNALING_PATHWAY	96	-0.026435	-0.0018822	0.098577	0.60571
VALK_AML_CLUSTER_8	25	-0.051822	-0.0018865	0.19299	0.60585
GOBP_REGULATION_OF_VASCULATURE_DEVELOPMENT	270	-0.016204	-0.0019259	0.060075	0.60632
GOBP_SKELETAL_MUSCLE_CONTRACTION	39	-0.037299	-0.0016953	0.13825	0.60634
GOBP_MESONEPHRIC_TUBULE_MORPHOGENESIS	61	-0.034625	-0.001967	0.12828	0.60639
REACTOME_ADRENALINE_NORADRENALINE_INHIBITS_INSULIN_SECRETION	26	-0.047768	-0.0017733	0.17664	0.60658
WP_FGF23_SIGNALING_IN_HYPOPHOSPHATEMIC_RICKETS_AND_RELATED_DISORDERS	22	-0.055625	-0.0018997	0.20568	0.60659
GOBP_PHOSPHOLIPID_BIOSYNTHETIC_PROCESS	240	-0.015473	-0.0017352	0.057173	0.60666
GOBP_PHAGOCYTOSIS	222	-0.017721	-0.0019123	0.065467	0.60668
WANG_RESPONSE_TO_ANDROGEN_UP	28	-0.046296	-0.0017834	0.17089	0.60677
REACTOME_INTERLEUKIN_4_AND_INTERLEUKIN_13_SIGNALING	105	-0.026803	-0.0019954	0.098707	0.60701
REACTOME_ION_TRANSPORT_BY_P_TYPE_ATPASES	52	-0.037415	-0.0019629	0.13763	0.60713
GOBP_INTEGRIN_ACTIVATION	26	-0.054104	-0.0020085	0.19892	0.60718
GOBP_CARDIAC_MUSCLE_CELL_MEMBRANE_REPOLARIZATION	35	-0.046814	-0.0020159	0.17208	0.6072
GOBP_POSITIVE_REGULATION_OF_LEUKOCYTE_PROLIFERATION	156	-0.022082	-0.002001	0.081147	0.60723
REACTOME_SEALING_OF_THE_NUCLEAR_ENVELOPE_NE_BY_ESCRT_III	27	-0.050215	-0.0018996	0.18435	0.60734
CHEN_LUNG_CANCER_SURVIVAL	25	-0.047777	-0.0017393	0.17537	0.60736
SANSOM_APC_TARGETS	198	-0.018294	-0.0018655	0.067065	0.60749
PID_NFKAPPAB_CANONICAL_PATHWAY	21	-0.0579	-0.001932	0.21186	0.60769
MAYBURD_RESPONSE_TO_L663536_DN	52	-0.035034	-0.001838	0.1281	0.60776
CUI_TCF21_TARGETS_DN	31	-0.054031	-0.0021899	0.19746	0.60781
KIM_TIAL1_TARGETS	31	-0.04613	-0.0018697	0.16832	0.60798
HATADA_METHYLATED_IN_LUNG_CANCER_DN	32	-0.048064	-0.0019792	0.17513	0.60813
GOBP_POSITIVE_REGULATION_OF_EPITHELIAL_CELL_APOPTOTIC_PROCESS	32	-0.047654	-0.0019623	0.17357	0.60817
GOBP_BICARBONATE_TRANSPORT	29	-0.046184	-0.0018106	0.16811	0.60823
SCHUETZ_BREAST_CANCER_DUCTAL_INVASIVE_DN	78	-0.029573	-0.0018989	0.10752	0.60836
WANG_CLIM2_TARGETS_UP	227	-0.016837	-0.001837	0.061194	0.6084
BOYAULT_LIVER_CANCER_SUBCLASS_G12_UP	39	-0.041635	-0.0018924	0.15129	0.60842
GOBP_ERYTHROCYTE_HOMEOSTASIS	132	-0.022302	-0.0018602	0.080887	0.60862
GOBP_CHROMOSOME_LOCALIZATION	92	-0.027209	-0.0018967	0.09862	0.60868
CARRILLOREIXACH_MRS3_VS_LOWER_RISK_HEPATOBLASTOMA_UP	41	-0.042106	-0.0019621	0.15244	0.60881
GOBP_INNATE_IMMUNE_RESPONSE	813	-0.0096832	-0.0019676	0.035051	0.60882
GOBP_POSITIVE_REGULATION_OF_RESPONSE_TO_DNA_DAMAGE_STIMULUS	164	-0.020371	-0.0018923	0.073488	0.60918
SANA_TNF_SIGNALING_UP	80	-0.03171	-0.002062	0.11422	0.60935
GOBP_REGULATION_OF_DNA_METHYLATION	20	-0.059656	-0.0019427	0.21415	0.60971
GOCC_MITOCHONDRIA_ASSOCIATED_ENDOPLASMIC_RETICULUM_MEMBRANE	20	-0.058467	-0.001904	0.20986	0.60972
RICKMAN_TUMOR_DIFFERENTIATED_MODERATELY_VS_POORLY_UP	119	-0.023523	-0.0018636	0.084407	0.60976
GOBP_FIBROBLAST_MIGRATION	54	-0.036135	-0.0019318	0.12945	0.60993
GOBP_MAST_CELL_MEDIATED_IMMUNITY	56	-0.035449	-0.0019298	0.12686	0.61004
GOBP_SULFUR_COMPOUND_METABOLIC_PROCESS	300	-0.015238	-0.0019075	0.054511	0.61008
GOBP_MULTICELLULAR_ORGANISMAL_RESPONSE_TO_STRESS	88	-0.029188	-0.0019902	0.10441	0.61009
BHAT_ESR1_TARGETS_VIA_AKT1_UP	267	-0.016667	-0.0019701	0.059468	0.61036
GOBP_CARTILAGE_DEVELOPMENT_INVOLVED_IN_ENDOCHONDRAL_BONE_MORPHOGENESIS	33	-0.045401	-0.0018984	0.16169	0.61056
GOBP_ADAPTATION_OF_SIGNALING_PATHWAY	22	-0.057908	-0.0019777	0.20618	0.61059
GOMF_STEROL_TRANSPORTER_ACTIVITY	35	-0.04844	-0.0020859	0.17229	0.6107
GOBP_NEGATIVE_REGULATION_OF_PEPTIDYL_TYROSINE_PHOSPHORYLATION	50	-0.036618	-0.0018839	0.13023	0.61071
GROSS_HIF1A_TARGETS_DN	25	-0.051151	-0.0018621	0.18169	0.61084
GOBP_POSITIVE_REGULATION_OF_G1_S_TRANSITION_OF_MITOTIC_CELL_CYCLE	44	-0.039575	-0.0019103	0.14045	0.61094
GOBP_POSITIVE_REGULATION_OF_COLD_INDUCED_THERMOGENESIS	95	-0.028701	-0.0020329	0.10169	0.61112
GOBP_ANOIKIS	33	-0.046263	-0.0019345	0.16383	0.61118
MORI_SMALL_PRE_BII_LYMPHOCYTE_DN	72	-0.031083	-0.0019179	0.10975	0.61149
GOBP_REGULATION_OF_POSITIVE_CHEMOTAXIS	26	-0.055846	-0.0020732	0.19623	0.61202
PID_ARF6_TRAFFICKING_PATHWAY	48	-0.041016	-0.0020677	0.14401	0.6121
WHITEHURST_PACLITAXEL_SENSITIVITY	36	-0.043606	-0.0019043	0.15258	0.61248
GOBP_REGULATION_OF_BEHAVIOR	70	-0.034475	-0.0020975	0.12058	0.61253
WP_METAPATHWAY_BIOTRANSFORMATION_PHASE_I_AND_II	174	-0.022578	-0.0021597	0.078927	0.61258
GOBP_SYNAPTIC_VESICLE_EXOCYTOSIS	94	-0.027259	-0.0019206	0.094914	0.61302
GOBP_NEGATIVE_REGULATION_OF_TUMOR_NECROSIS_FACTOR_MEDIATED_SIGNALING_PATHWAY	23	-0.055132	-0.0019251	0.19158	0.61324
RODWELL_AGING_KIDNEY_DN	138	-0.023329	-0.0019893	0.081035	0.61328
GOMF_FIBRONECTIN_BINDING	31	-0.052297	-0.0021196	0.18162	0.61331
GOBP_LIPID_BIOSYNTHETIC_PROCESS	686	-0.010441	-0.0019557	0.036227	0.6134
GOBP_POSITIVE_REGULATION_OF_CARTILAGE_DEVELOPMENT	31	-0.056784	-0.0023015	0.1969	0.61348
REACTOME_B_WICH_COMPLEX_POSITIVELY_REGULATES_RRNA_EXPRESSION	51	-0.035811	-0.0018607	0.12399	0.61364
GOBP_REGULATION_OF_B_CELL_DIFFERENTIATION	33	-0.051243	-0.0021428	0.17712	0.61383
GOBP_POSITIVE_REGULATION_OF_FATTY_ACID_TRANSPORT	23	-0.063134	-0.0022046	0.21803	0.61392
PID_TGFBR_PATHWAY	53	-0.041003	-0.0021717	0.14116	0.61427
REACTOME_DISEASES_OF_METABOLISM	236	-0.018732	-0.0020834	0.06446	0.61432
GOBP_PROTEIN_LOCALIZATION_TO_CYTOSKELETON	55	-0.03453	-0.001863	0.11877	0.61437
CAIRO_LIVER_DEVELOPMENT_DN	215	-0.018882	-0.0020055	0.064698	0.6148
GOMF_PHOSPHATIDYLINOSITOL_PHOSPHATE_PHOSPHATASE_ACTIVITY	29	-0.04514	-0.0017696	0.15465	0.61481
GOBP_POSITIVE_REGULATION_OF_INSULIN_SECRETION_INVOLVED_IN_CELLULAR_RESPONSE_TO_GLUCOSE_STIMULUS	28	-0.056611	-0.0021808	0.19361	0.61501
KEGG_TOLL_LIKE_RECEPTOR_SIGNALING_PATHWAY	95	-0.028879	-0.0020455	0.098699	0.61508
REACTOME_SIGNALING_BY_TYPE_1_INSULIN_LIKE_GROWTH_FACTOR_1_RECEPTOR_IGF1R	50	-0.03912	-0.0020126	0.1337	0.61508
GOBP_INTESTINAL_EPITHELIAL_CELL_DIFFERENTIATION	25	-0.056515	-0.0020573	0.1927	0.61534
GAVIN_FOXP3_TARGETS_CLUSTER_P3	152	-0.023131	-0.0020693	0.078777	0.61548
DITTMER_PTHLH_TARGETS_DN	70	-0.033388	-0.0020314	0.11362	0.61556
REACTOME_TCR_SIGNALING	113	-0.02722	-0.0021018	0.09235	0.61591
MCBRYAN_PUBERTAL_TGFB1_TARGETS_DN	60	-0.037744	-0.0021266	0.12772	0.6162
REACTOME_COLLAGEN_DEGRADATION	60	-0.037964	-0.002139	0.12842	0.61624
GOCC_MYOSIN_COMPLEX	52	-0.040179	-0.0021079	0.13587	0.61628
BURTON_ADIPOGENESIS_4	44	-0.035542	-0.0017156	0.1201	0.61636
KAMMINGA_SENESCENCE	38	-0.045921	-0.0020603	0.15493	0.61653
GOBP_RESPONSE_TO_MANGANESE_ION	20	-0.055062	-0.0017931	0.1857	0.61658
GOBP_TRANSCRIPTION_BY_RNA_POLYMERASE_I	59	-0.03446	-0.0019254	0.11604	0.61675
SHETH_LIVER_CANCER_VS_TXNIP_LOSS_PAM6	51	-0.038272	-0.0019886	0.12867	0.61694
YU_MYC_TARGETS_DN	55	-0.03711	-0.0020021	0.12465	0.61704
GOBP_ALPHA_BETA_T_CELL_PROLIFERATION	45	-0.045993	-0.0022451	0.15446	0.61706
REACTOME_DNA_STRAND_ELONGATION	31	-0.044741	-0.0018134	0.15023	0.61708
GOMF_TRANSLATION_REPRESSOR_ACTIVITY	28	-0.053036	-0.0020431	0.1777	0.61732
GOBP_DEFENSE_RESPONSE_TO_BACTERIUM	259	-0.018767	-0.0021852	0.062606	0.61782
BOYLAN_MULTIPLE_MYELOMA_D_UP	85	-0.031758	-0.0021283	0.10575	0.61803
GOBP_REGULATION_OF_DEVELOPMENTAL_GROWTH	293	-0.017614	-0.0021795	0.058596	0.61814
MIYAGAWA_TARGETS_OF_EWSR1_ETS_FUSIONS_DN	218	-0.021011	-0.002247	0.069854	0.61821
GOBP_PHOSPHATIDYLINOSITOL_METABOLIC_PROCESS	143	-0.022481	-0.0019512	0.074557	0.61849
RAMALHO_STEMNESS_UP	191	-0.019457	-0.0019491	0.064386	0.61874
GOBP_T_CELL_ACTIVATION_INVOLVED_IN_IMMUNE_RESPONSE	115	-0.028944	-0.0022544	0.095772	0.61875
WP_FOCAL_ADHESION_PI3KAKTMTORSIGNALING_PATHWAY	290	-0.017107	-0.002106	0.056526	0.61891
REACTOME_TRANSLESION_SYNTHESIS_BY_Y_FAMILY_DNA_POLYMERASES_BYPASSES_LESIONS_ON_DNA_TEMPLATE	38	-0.046921	-0.0021051	0.15486	0.61905
GOBP_REGULATION_OF_GLYCOLYTIC_PROCESS	46	-0.040546	-0.002001	0.13376	0.6191
AIYAR_COBRA1_TARGETS_UP	38	-0.050271	-0.0022554	0.1657	0.6192
GOBP_LONG_CHAIN_FATTY_ACID_TRANSPORT	65	-0.03655	-0.0021431	0.11994	0.61971
GOBP_POSITIVE_REGULATION_OF_ISOTYPE_SWITCHING	27	-0.056338	-0.0021313	0.18485	0.61973
WAKASUGI_HAVE_ZNF143_BINDING_SITES	54	-0.035155	-0.0018794	0.11531	0.61977
REACTOME_FORMATION_OF_PARAXIAL_MESODERM	21	-0.058705	-0.0019589	0.19237	0.61988
GOBP_ESTABLISHMENT_OF_PROTEIN_LOCALIZATION_TO_MEMBRANE	252	-0.017117	-0.0019664	0.05607	0.61992
WP_UREA_CYCLE_AND_ASSOCIATED_PATHWAYS	23	-0.064738	-0.0022606	0.21203	0.61994
GOBP_POSITIVE_REGULATION_OF_INTRACELLULAR_TRANSPORT	191	-0.019998	-0.0020034	0.065441	0.62004
REACTOME_TRANSPORT_OF_MATURE_TRANSCRIPT_TO_CYTOPLASM	78	-0.030149	-0.0019359	0.098642	0.62006
HALMOS_CEBPA_TARGETS_DN	43	-0.049407	-0.0023577	0.16161	0.62008
GOBP_RESPONSE_TO_METAL_ION	349	-0.015922	-0.0021468	0.052053	0.62015
GOLUB_ALL_VS_AML_DN	22	-0.054164	-0.0018498	0.17698	0.62021
GOBP_REGULATION_OF_CYSTEINE_TYPE_ENDOPEPTIDASE_ACTIVITY	219	-0.020575	-0.0022054	0.067082	0.62047
GOCC_APICAL_PART_OF_CELL	439	-0.014535	-0.0021928	0.047373	0.62051
DELYS_THYROID_CANCER_DN	223	-0.020747	-0.0022438	0.067463	0.62078
MELLMAN_TUT1_TARGETS_DN	46	-0.040289	-0.0019884	0.13059	0.62116
GOBP_SPHINGOLIPID_CATABOLIC_PROCESS	30	-0.051481	-0.0020527	0.16645	0.62145
GOBP_MESENCHYMAL_CELL_PROLIFERATION	43	-0.049501	-0.0023622	0.16003	0.62146
BROWNE_HCMV_INFECTION_2HR_UP	35	-0.051291	-0.0022087	0.1654	0.62176
KIM_LRRC3B_TARGETS	29	-0.05036	-0.0019743	0.16237	0.62178
REACTOME_PURINERGIC_SIGNALING_IN_LEISHMANIASIS_INFECTION	24	-0.060044	-0.0021417	0.19355	0.6218
GOBP_CELLULAR_RESPONSE_TO_AMYLOID_BETA	41	-0.045915	-0.0021396	0.14772	0.62203
GOMF_PROTEIN_MACROMOLECULE_ADAPTOR_ACTIVITY	348	-0.015245	-0.0020527	0.04902	0.62209
GOCC_ADHERENS_JUNCTION	182	-0.022847	-0.0022347	0.073454	0.62211
MARKS_HDAC_TARGETS_UP	20	-0.06532	-0.0021271	0.20984	0.62221
GOBP_NEGATIVE_REGULATION_OF_PROTEIN_LOCALIZATION_TO_MEMBRANE	31	-0.046523	-0.0018856	0.14941	0.62224
GOBP_CALCIUM_ION_REGULATED_EXOCYTOSIS	60	-0.039709	-0.0022373	0.12727	0.62248
GOBP_INTRACELLULAR_ZINC_ION_HOMEOSTASIS	30	-0.055622	-0.0022178	0.17777	0.62281
ABBUD_LIF_SIGNALING_1_DN	26	-0.06529	-0.0024238	0.20841	0.62296
SANSOM_APC_MYC_TARGETS	232	-0.018104	-0.0019966	0.057762	0.62302
GOBP_NUCLEOTIDE_PHOSPHORYLATION	97	-0.030373	-0.0021738	0.096432	0.62361
GOBP_XENOBIOTIC_CATABOLIC_PROCESS	25	-0.061531	-0.0022399	0.1953	0.62364
GOBP_REGULATION_OF_PEPTIDE_TRANSPORT	187	-0.021972	-0.0021781	0.069717	0.62368
GOMF_ORGANIC_ACID_BINDING	205	-0.021883	-0.0022703	0.069412	0.62372
PEART_HDAC_PROLIFERATION_CLUSTER_UP	52	-0.042364	-0.0022226	0.13422	0.62385
BECKER_TAMOXIFEN_RESISTANCE_DN	50	-0.040484	-0.0020828	0.12817	0.62394
BILD_CTNNB1_ONCOGENIC_SIGNATURE	76	-0.036326	-0.0023025	0.11436	0.62462
GOMF_CATALYTIC_ACTIVITY_ACTING_ON_A_TRNA	123	-0.024754	-0.0019936	0.077874	0.62471
GOMF_HEXOSE_TRANSMEMBRANE_TRANSPORTER_ACTIVITY	23	-0.070814	-0.0024727	0.22231	0.62496
GOBP_POSTREPLICATION_REPAIR	34	-0.048251	-0.0020479	0.15136	0.62505
GOBP_CYTOPLASMIC_MICROTUBULE_ORGANIZATION	58	-0.038673	-0.0021425	0.12104	0.62533
KIM_ALL_DISORDERS_OLIGODENDROCYTE_NUMBER_CORR_DN	31	-0.056935	-0.0023076	0.17817	0.62535
GOBP_OUTER_DYNEIN_ARM_ASSEMBLY	22	-0.066811	-0.0022817	0.2089	0.62544
SAKAI_TUMOR_INFILTRATING_MONOCYTES_UP	26	-0.06026	-0.0022371	0.18835	0.62549
BROWNE_HCMV_INFECTION_20HR_DN	100	-0.030631	-0.0022257	0.095722	0.62551
WP_ETHANOL_EFFECTS_ON_HISTONE_MODIFICATIONS	30	-0.052926	-0.0021103	0.16536	0.62554
SUZUKI_RESPONSE_TO_TSA_AND_DECITABINE_1A	20	-0.077332	-0.0025183	0.24135	0.62567
GOBP_RENAL_TUBULAR_SECRETION	26	-0.062995	-0.0023386	0.19654	0.62571
REACTOME_HIV_TRANSCRIPTION_ELONGATION	40	-0.041334	-0.0019025	0.12884	0.62582
PID_TRKR_PATHWAY	59	-0.037184	-0.0020776	0.11587	0.62586
GOBP_AMINO_ACID_TRANSPORT	143	-0.026174	-0.0022716	0.081379	0.62613
WP_TRANSSULFURATION_ONECARBON_METABOLISM_AND_RELATED_PATHWAYS	63	-0.038657	-0.0022317	0.12014	0.62619
GOBP_PHOSPHATIDYLINOSITOL_3_KINASE_SIGNALING	134	-0.027067	-0.0022746	0.084088	0.62623
REACTOME_GAMMA_CARBOXYLATION_HYPUSINE_FORMATION_AND_ARYLSULFATASE_ACTIVATION	42	-0.04233	-0.0019964	0.13149	0.62624
GOBP_REGULATION_OF_PROTEIN_SECRETION	250	-0.019485	-0.0022296	0.060489	0.62632
GRUETZMANN_PANCREATIC_CANCER_DN	192	-0.022635	-0.0022733	0.070124	0.62657
WU_HBX_TARGETS_2_UP	23	-0.066818	-0.0023332	0.20675	0.62672
CARD_MIR302A_TARGETS	75	-0.039288	-0.0024739	0.12156	0.62673
FOROUTAN_PRODRANK_TGFB_EMT_DN	78	-0.035655	-0.0022894	0.11026	0.62679
GOBP_REGULATION_OF_RELEASE_OF_SEQUESTERED_CALCIUM_ION_INTO_CYTOSOL	77	-0.037762	-0.0024092	0.11672	0.62685
GOMF_INSULIN_RECEPTOR_BINDING	22	-0.0703	-0.0024009	0.21726	0.62687
GOBP_MONOATOMIC_ANION_HOMEOSTASIS	22	-0.063739	-0.0021768	0.19667	0.62707
UEDA_CENTRAL_CLOCK	86	-0.034634	-0.0023346	0.10684	0.62709
GOBP_RESPONSE_TO_PROGESTERONE	38	-0.049878	-0.0022378	0.1538	0.62714
IIZUKA_LIVER_CANCER_PROGRESSION_L1_G1_UP	20	-0.071062	-0.0023141	0.21905	0.62719
GOBP_REGULATION_OF_ATP_METABOLIC_PROCESS	67	-0.035234	-0.0020974	0.10855	0.62725
REACTOME_DEADENYLATION_DEPENDENT_MRNA_DECAY	53	-0.0395	-0.0020921	0.12169	0.62726
GOMF_CELL_ADHESION_MEDIATOR_ACTIVITY	62	-0.043276	-0.0024785	0.13323	0.62734
GOMF_RNA_EXONUCLEASE_ACTIVITY_PRODUCING_5_PHOSPHOMONOESTERS	38	-0.046584	-0.00209	0.14242	0.6282
GOBP_ROOF_OF_MOUTH_DEVELOPMENT	90	-0.034798	-0.0023993	0.10638	0.62821
ZHOU_INFLAMMATORY_RESPONSE_FIMA_DN	263	-0.018672	-0.0021906	0.057014	0.62835
CHIANG_LIVER_CANCER_SUBCLASS_UNANNOTATED_UP	80	-0.038046	-0.0024739	0.1161	0.62842
GUILLAUMOND_KLF10_TARGETS_UP	49	-0.042943	-0.0021872	0.13105	0.62842
GOBP_ENERGY_HOMEOSTASIS	44	-0.047844	-0.0023094	0.14594	0.62848
FOROUTAN_PRODRANK_TGFB_EMT_UP	182	-0.024401	-0.0023866	0.074408	0.62852
EPPERT_CE_HSC_LSC	38	-0.054232	-0.0024332	0.16526	0.6286
REACTOME_CDC42_GTPASE_CYCLE	151	-0.026028	-0.0023208	0.079276	0.62866
GOBP_CEREBELLAR_PURKINJE_CELL_LAYER_DEVELOPMENT	25	-0.057945	-0.0021094	0.17596	0.62904
REACTOME_CYTOPROTECTION_BY_HMOX1	56	-0.037268	-0.0020288	0.11312	0.62909
MEBARKI_HCC_PROGENITOR_WNT_DN_CTNNB1_DEPENDENT	27	-0.066683	-0.0025226	0.20241	0.62909
REACTOME_BILE_ACID_AND_BILE_SALT_METABOLISM	45	-0.046968	-0.0022927	0.14255	0.6291
REACTOME_INTERLEUKIN_7_SIGNALING	24	-0.073385	-0.0026176	0.22262	0.62916
WP_ANGIOGENESIS	24	-0.067337	-0.0024018	0.20419	0.62921
POMEROY_MEDULLOBLASTOMA_DESMOPLASIC_VS_CLASSIC_DN	57	-0.041443	-0.0022761	0.12545	0.62943
MEDINA_SMARCA4_TARGETS	35	-0.047939	-0.0020643	0.14504	0.6295
KEGG_BETA_ALANINE_METABOLISM	22	-0.071328	-0.002436	0.21565	0.62959
DELPUECH_FOXO3_TARGETS_UP	62	-0.041064	-0.0023518	0.12412	0.62961
GOBP_REGULATION_OF_ANOIKIS	24	-0.065168	-0.0023245	0.19658	0.62987
GOCC_ROUGH_ENDOPLASMIC_RETICULUM_MEMBRANE	24	-0.055997	-0.0019974	0.16889	0.62989
GOBP_REGULATION_OF_T_CELL_RECEPTOR_SIGNALING_PATHWAY	41	-0.047738	-0.0022245	0.14392	0.62994
NGUYEN_NOTCH1_TARGETS_DN	79	-0.035008	-0.0022622	0.10545	0.63005
MATZUK_MEIOTIC_AND_DNA_REPAIR	37	-0.046099	-0.0020409	0.13882	0.63009
GOBP_POSITIVE_REGULATION_OF_BLOOD_VESSEL_ENDOTHELIAL_CELL_MIGRATION	50	-0.042888	-0.0022065	0.12904	0.63019
GOBP_SODIUM_ION_IMPORT_ACROSS_PLASMA_MEMBRANE	23	-0.066746	-0.0023307	0.20038	0.63047
LEE_LIVER_CANCER_CIPROFIBRATE_DN	63	-0.040169	-0.0023189	0.12055	0.63051
GOBP_REGULATION_OF_DNA_TEMPLATED_TRANSCRIPTION_IN_RESPONSE_TO_STRESS	43	-0.047907	-0.0022861	0.14374	0.63054
GOMF_G_PROTEIN_COUPLED_RECEPTOR_BINDING	252	-0.020918	-0.0024031	0.062731	0.63061
GOBP_ORGANIC_HYDROXY_COMPOUND_TRANSPORT	269	-0.019861	-0.0023562	0.059549	0.63063
GOBP_CAMP_METABOLIC_PROCESS	23	-0.069484	-0.0024263	0.20829	0.63066
HUTTMANN_B_CLL_POOR_SURVIVAL_DN	56	-0.045394	-0.0024712	0.1359	0.63082
GOBP_REGULATION_OF_LEUKOCYTE_MEDIATED_CYTOTOXICITY	90	-0.036682	-0.0025293	0.10971	0.63095
GOBP_REGULATION_OF_SUPRAMOLECULAR_FIBER_ORGANIZATION	353	-0.016943	-0.0022973	0.050572	0.63119
GOBP_VACUOLAR_LOCALIZATION	85	-0.033346	-0.0022347	0.09945	0.6313
BRUNO_HEMATOPOIESIS	63	-0.038745	-0.0022368	0.11533	0.63155
PLASARI_TGFB1_SIGNALING_VIA_NFIC_10HR_UP	55	-0.044866	-0.0024206	0.13355	0.63155
GOBP_PROTEIN_MONOUBIQUITINATION	79	-0.034094	-0.0022031	0.10144	0.6316
GOBP_INTRA_GOLGI_VESICLE_MEDIATED_TRANSPORT	32	-0.052837	-0.0021757	0.1571	0.63168
GOBP_OVULATION_CYCLE_PROCESS	52	-0.046048	-0.0024159	0.13687	0.63173
LEE_LIVER_CANCER_DENA_UP	57	-0.044563	-0.0024474	0.13243	0.63175
REACTOME_CELLULAR_RESPONSE_TO_CHEMICAL_STRESS	185	-0.022645	-0.002233	0.067242	0.63185
PILON_KLF1_TARGETS_UP	480	-0.014613	-0.0023026	0.043272	0.6322
GOBP_NUCLEOSIDE_CATABOLIC_PROCESS	25	-0.075523	-0.0027493	0.22359	0.63223
GOBP_REGULATION_OF_ANTIGEN_RECEPTOR_MEDIATED_SIGNALING_PATHWAY	58	-0.041711	-0.0023108	0.12344	0.63228
FLECHNER_PBL_KIDNEY_TRANSPLANT_REJECTED_VS_OK_DN	49	-0.04501	-0.0022924	0.13316	0.63232
REACTOME_AZATHIOPRINE_ADME	23	-0.067078	-0.0023423	0.19826	0.63244
MARTORIATI_MDM4_TARGETS_NEUROEPITHELIUM_UP	164	-0.025911	-0.0024069	0.076538	0.63252
GOBP_B_CELL_PROLIFERATION	97	-0.036285	-0.0025969	0.10714	0.63257
GOBP_PRESYNAPSE_ORGANIZATION	50	-0.046659	-0.0024005	0.13768	0.63266
CHUNG_BLISTER_CYTOTOXICITY_UP	126	-0.026937	-0.0021955	0.079456	0.6327
REACTOME_HS_GAG_DEGRADATION	22	-0.071216	-0.0024322	0.20997	0.63276
REACTOME_TNFR1_INDUCED_NFKAPPAB_SIGNALING_PATHWAY	30	-0.057437	-0.0022902	0.16873	0.63323
GOMF_ATP_DEPENDENT_ACTIVITY_ACTING_ON_RNA	70	-0.034839	-0.0021197	0.10229	0.6333
GOBP_RESPONSE_TO_CALCIUM_ION	143	-0.02832	-0.0024579	0.08308	0.6334
GOBP_INTERLEUKIN_13_PRODUCTION	21	-0.069522	-0.0023198	0.20369	0.63356
GOBP_PROTEIN_LIPID_COMPLEX_ASSEMBLY	28	-0.064578	-0.0024877	0.18912	0.63362
GOBP_NEGATIVE_REGULATION_OF_BLOOD_VESSEL_ENDOTHELIAL_CELL_MIGRATION	33	-0.053482	-0.0022364	0.15657	0.63367
GOMF_SIALIC_ACID_BINDING	20	-0.092868	-0.0030242	0.27146	0.63386
WP_MATRIX_METALLOPROTEINASES	27	-0.071461	-0.0027033	0.20832	0.63421
PICCALUGA_ANGIOIMMUNOBLASTIC_LYMPHOMA_DN	124	-0.030882	-0.0024971	0.089909	0.63438
GOBP_CELLULAR_RESPONSE_TO_TOXIC_SUBSTANCE	113	-0.030382	-0.0023459	0.088402	0.63445
REACTOME_MRNA_CAPPING	27	-0.053608	-0.002028	0.15576	0.63464
GOBP_DENDRITIC_SPINE_MAINTENANCE	20	-0.082251	-0.0026785	0.23896	0.63465
BROWNE_HCMV_INFECTION_30MIN_UP	49	-0.046429	-0.0023647	0.13475	0.63478
PID_FAS_PATHWAY	36	-0.053015	-0.0023152	0.15352	0.63508
GOBP_POSITIVE_REGULATION_OF_RECEPTOR_INTERNALIZATION	26	-0.066863	-0.0024822	0.19336	0.63525
GOBP_PROTEIN_HOMOOLIGOMERIZATION	182	-0.023809	-0.0023288	0.0688	0.63535
GOBP_CELLULAR_RESPONSE_TO_MECHANICAL_STIMULUS	70	-0.042041	-0.0025578	0.12148	0.63536
GOMF_PROTEIN_MEMBRANE_ADAPTOR_ACTIVITY	31	-0.057055	-0.0023125	0.16458	0.63558
GOBP_INTERLEUKIN_1_MEDIATED_SIGNALING_PATHWAY	27	-0.067583	-0.0025566	0.19397	0.63624
GOBP_T_CELL_SELECTION	50	-0.050451	-0.0025956	0.14444	0.63656
GOBP_EPITHELIAL_CELL_DIFFERENTIATION_INVOLVED_IN_KIDNEY_DEVELOPMENT	45	-0.055885	-0.002728	0.15978	0.63674
KEGG_CHEMOKINE_SIGNALING_PATHWAY	169	-0.025678	-0.002421	0.07324	0.63705
GOBP_EXCRETION	35	-0.060775	-0.0026171	0.17252	0.63768
WP_PATHOGENESIS_OF_SARSCOV2_MEDIATED_BY_NSP9NSP10_COMPLEX	21	-0.080975	-0.0027019	0.22964	0.63781
REACTOME_DEATH_RECEPTOR_SIGNALING	144	-0.027631	-0.0024065	0.078319	0.63788
GOBP_FILOPODIUM_ASSEMBLY	66	-0.044755	-0.0026443	0.12673	0.63801
BRUINS_UVC_RESPONSE_VIA_TP53_GROUP_C	84	-0.035752	-0.0023819	0.10123	0.63803
DAVICIONI_RHABDOMYOSARCOMA_PAX_FOXO1_FUSION_UP	62	-0.044483	-0.0025476	0.12593	0.63804
GOBP_HYDROGEN_PEROXIDE_METABOLIC_PROCESS	49	-0.047891	-0.0024392	0.13515	0.63846
SU_PLACENTA	24	-0.069783	-0.0024891	0.19688	0.63849
REACTOME_MYD88_INDEPENDENT_TLR4_CASCADE	105	-0.031389	-0.0023368	0.088527	0.63854
JISON_SICKLE_CELL_DISEASE_DN	170	-0.026046	-0.0024629	0.073426	0.6386
GOMF_LIPOPROTEIN_PARTICLE_RECEPTOR_BINDING	29	-0.063546	-0.0024912	0.17906	0.63866
PETROVA_ENDOTHELIUM_LYMPHATIC_VS_BLOOD_UP	129	-0.031214	-0.0025741	0.087863	0.6388
WP_NUCLEOTIDEBINDING_OLIGOMERIZATION_DOMAIN_NOD_PATHWAY	39	-0.05534	-0.0025153	0.15566	0.6389
REACTOME_DEFECTS_IN_VITAMIN_AND_COFACTOR_METABOLISM	21	-0.070191	-0.0023421	0.19733	0.63897
WP_TCELL_ACTIVATION_SARSCOV2	86	-0.035934	-0.0024223	0.10101	0.63899
DORSAM_HOXA9_TARGETS_DN	31	-0.0589	-0.0023873	0.16529	0.6392
GOCC_SITE_OF_DNA_DAMAGE	106	-0.031547	-0.0023596	0.088463	0.63931
WP_NEOVASCULARISATION_PROCESSES	37	-0.05892	-0.0026085	0.16521	0.63932
MIKKELSEN_MCV6_HCP_WITH_H3K27ME3	414	-0.017788	-0.0026077	0.049674	0.63986
AMIT_EGF_RESPONSE_40_HELA	41	-0.056665	-0.0026405	0.15824	0.63986
REACTOME_G_ALPHA_12_13_SIGNALLING_EVENTS	78	-0.038554	-0.0024756	0.10764	0.63989
PID_CERAMIDE_PATHWAY	44	-0.049631	-0.0023957	0.13853	0.63992
PID_RAC1_REG_PATHWAY	38	-0.056671	-0.0025426	0.15791	0.64016
GOBP_T_HELPER_17_CELL_DIFFERENTIATION	29	-0.06687	-0.0026215	0.18588	0.64048
GOMF_O_ACYLTRANSFERASE_ACTIVITY	53	-0.047631	-0.0025228	0.13238	0.6405
GOCC_PHOTORECEPTOR_INNER_SEGMENT	70	-0.038915	-0.0023676	0.10803	0.64065
SMIRNOV_CIRCULATING_ENDOTHELIOCYTES_IN_CANCER_UP	150	-0.028622	-0.0025437	0.07943	0.6407
GOMF_PHOSPHOLIPASE_A2_ACTIVITY	34	-0.063095	-0.002678	0.1751	0.6407
MORI_LARGE_PRE_BII_LYMPHOCYTE_UP	82	-0.036762	-0.00242	0.1017	0.64112
ACEVEDO_LIVER_TUMOR_VS_NORMAL_ADJACENT_TISSUE_UP	815	-0.011556	-0.002351	0.031953	0.6412
GOBP_PROTEIN_HOMOTETRAMERIZATION	54	-0.042827	-0.0022896	0.11827	0.64136
GOBP_NOTCH_SIGNALING_PATHWAY	164	-0.027778	-0.0025804	0.076688	0.64141
ANDERSEN_CHOLANGIOCARCINOMA_CLASS2	167	-0.026247	-0.0024602	0.072379	0.64156
GOBP_STRESS_GRANULE_ASSEMBLY	28	-0.061347	-0.0023632	0.16913	0.64159
KUMAR_TARGETS_OF_MLL_AF9_FUSION	379	-0.018445	-0.0025897	0.05082	0.64168
GOBP_INFLAMMATORY_RESPONSE_TO_ANTIGENIC_STIMULUS	69	-0.045109	-0.0027249	0.12417	0.6418
GOBP_REGULATION_OF_TRANSCRIPTION_BY_RNA_POLYMERASE_I	42	-0.052432	-0.0024728	0.14422	0.6419
WP_IMMUNE_RESPONSE_TO_TUBERCULOSIS	22	-0.074541	-0.0025457	0.20496	0.64195
GOBP_REGULATION_OF_BICELLULAR_TIGHT_JUNCTION_ASSEMBLY	20	-0.075392	-0.0024551	0.20716	0.64204
REACTOME_FGFR2_ALTERNATIVE_SPLICING	26	-0.059053	-0.0021922	0.16207	0.64221
GOMF_PROTEIN_KINASE_C_BINDING	47	-0.052261	-0.002607	0.14298	0.64263
GOLDRATH_IMMUNE_MEMORY	63	-0.041649	-0.0024044	0.11376	0.64285
WP_NRF2ARE_REGULATION	23	-0.069946	-0.0024424	0.19046	0.64328
GOBP_RESPONSE_TO_PROSTAGLANDIN	29	-0.072835	-0.0028554	0.19811	0.64343
RAY_TUMORIGENESIS_BY_ERBB2_CDC25A_DN	255	-0.022403	-0.0025887	0.060927	0.64345
GOMF_SIGNALING_RECEPTOR_REGULATOR_ACTIVITY	481	-0.016926	-0.0026697	0.045854	0.64398
GOBP_POSITIVE_REGULATION_OF_GRANULOCYTE_CHEMOTAXIS	27	-0.066385	-0.0025113	0.1797	0.64409
GAUSSMANN_MLL_AF4_FUSION_TARGETS_F_UP	175	-0.028395	-0.002724	0.076826	0.64416
REACTOME_METABOLISM_OF_POLYAMINES	57	-0.043079	-0.0023659	0.11635	0.6444
WP_NUCLEAR_RECEPTORS_METAPATHWAY	307	-0.021084	-0.0026694	0.056918	0.64446
GOBP_NEGATIVE_REGULATION_OF_UBIQUITIN_PROTEIN_TRANSFERASE_ACTIVITY	20	-0.070561	-0.0022978	0.19049	0.64446
WP_CHEMOKINE_SIGNALING_PATHWAY	153	-0.027826	-0.0024974	0.075031	0.64463
GOBP_DEMETHYLATION	69	-0.041933	-0.002533	0.11305	0.64465
REACTOME_ACYL_CHAIN_REMODELLING_OF_PE	27	-0.075867	-0.00287	0.20441	0.64473
HARRIS_HYPOXIA	78	-0.042652	-0.0027387	0.11486	0.64481
GOMF_BETA_CATENIN_BINDING	88	-0.039184	-0.0026717	0.10548	0.64485
GOBP_CARDIAC_VENTRICLE_DEVELOPMENT	118	-0.034901	-0.0027534	0.093922	0.6449
SMITH_TERT_TARGETS_DN	84	-0.039744	-0.0026479	0.10695	0.6449
GOBP_SERINE_FAMILY_AMINO_ACID_METABOLIC_PROCESS	38	-0.055242	-0.0024785	0.14854	0.64501
GOBP_ESTABLISHMENT_OF_PROTEIN_LOCALIZATION_TO_ENDOPLASMIC_RETICULUM	40	-0.052647	-0.0024233	0.14124	0.64533
ROZANOV_MMP14_TARGETS_DN	34	-0.06481	-0.0027507	0.17369	0.64547
GOBP_PIGMENT_BIOSYNTHETIC_PROCESS	56	-0.047581	-0.0025903	0.12734	0.64567
GOBP_STEROL_METABOLIC_PROCESS	147	-0.02706	-0.002381	0.072376	0.64575
ZHANG_BREAST_CANCER_PROGENITORS_DN	131	-0.031761	-0.0026393	0.084874	0.64588
GOBP_CELLULAR_LIPID_METABOLIC_PROCESS	936	-0.011845	-0.0025737	0.031641	0.64592
GOBP_IMPORT_ACROSS_PLASMA_MEMBRANE	203	-0.026512	-0.0027372	0.070693	0.64618
REACTOME_CARGO_TRAFFICKING_TO_THE_PERICILIARY_MEMBRANE	49	-0.046784	-0.0023828	0.12466	0.64627
LANDIS_ERBB2_BREAST_PRENEOPLASTIC_DN	55	-0.044838	-0.0024191	0.11945	0.64631
GOBP_NEGATIVE_REGULATION_OF_SIGNAL_TRANSDUCTION_BY_P53_CLASS_MEDIATOR	32	-0.060226	-0.00248	0.16022	0.6465
OUELLET_CULTURED_OVARIAN_CANCER_INVASIVE_VS_LMP_DN	31	-0.060963	-0.0024709	0.16211	0.64656
RUTELLA_RESPONSE_TO_CSF2RB_AND_IL4_UP	326	-0.019698	-0.0025687	0.05234	0.64667
GOBP_BARBED_END_ACTIN_FILAMENT_CAPPING	25	-0.069231	-0.0025202	0.18379	0.64679
NUYTTEN_EZH2_TARGETS_DN	971	-0.01124	-0.0024851	0.029816	0.6469
GOBP_ICOSANOID_SECRETION	45	-0.060053	-0.0029315	0.15922	0.64697
GOBP_REGULATION_OF_POTASSIUM_ION_TRANSPORT	95	-0.039098	-0.0027694	0.10361	0.64704
REACTOME_NEF_MEDIATES_DOWN_MODULATION_OF_CELL_SURFACE_RECEPTORS_BY_RECRUITING_THEM_TO_CLATHRIN_ADAPTERS	21	-0.065285	-0.0021784	0.17278	0.64723
GOMF_CALCIUM_ION_BINDING	652	-0.015339	-0.0028038	0.04059	0.64725
GOMF_DNA_DAMAGE_SENSOR_ACTIVITY	20	-0.070571	-0.0022981	0.18662	0.64734
GOBP_ZINC_ION_TRANSPORT	28	-0.072963	-0.0028107	0.1924	0.64774
GOCC_MICROBODY	145	-0.028195	-0.002464	0.074336	0.64776
GAVIN_PDE3B_TARGETS	21	-0.078126	-0.0026069	0.2058	0.64788
GOMF_SINGLE_STRANDED_DNA_HELICASE_ACTIVITY	23	-0.071789	-0.0025068	0.18885	0.64807
ANASTASSIOU_MULTICANCER_INVASIVENESS_SIGNATURE	63	-0.052406	-0.0030254	0.13786	0.64808
GOBP_REGULATION_OF_PROTEIN_STABILITY	300	-0.020279	-0.0025385	0.053315	0.64816
WP_SPHINGOLIPID_METABOLISM_OVERVIEW	23	-0.07977	-0.0027855	0.20968	0.64819
GOBP_POSITIVE_REGULATION_OF_CELLULAR_CARBOHYDRATE_METABOLIC_PROCESS	52	-0.051714	-0.0027131	0.13592	0.6482
CERIBELLI_PROMOTERS_INACTIVE_AND_BOUND_BY_NFY	30	-0.072067	-0.0028735	0.18941	0.64821
TSENG_ADIPOGENIC_POTENTIAL_UP	26	-0.07215	-0.0026785	0.18955	0.64826
IVANOVA_HEMATOPOIESIS_STEM_CELL_AND_PROGENITOR	538	-0.015816	-0.0026343	0.041525	0.64836
CHOI_ATL_STAGE_PREDICTOR	41	-0.053879	-0.0025107	0.14124	0.64857
DEMAGALHAES_AGING_UP	49	-0.049192	-0.0025054	0.12886	0.64868
GOMF_NUCLEOCYTOPLASMIC_CARRIER_ACTIVITY	29	-0.062601	-0.0024542	0.16358	0.64902
REACTOME_SARS_COV_2_ACTIVATES_MODULATES_INNATE_AND_ADAPTIVE_IMMUNE_RESPONSES	119	-0.034015	-0.0026948	0.088837	0.6491
GOBP_REGULATION_OF_ANATOMICAL_STRUCTURE_SIZE	460	-0.017488	-0.002699	0.045663	0.64913
GOBP_REGULATION_OF_NUCLEOTIDE_METABOLIC_PROCESS	86	-0.037476	-0.0025262	0.09772	0.64932
REACTOME_SIGNALING_BY_FGFR2_IN_DISEASE	39	-0.05387	-0.0024484	0.14037	0.64942
GOBP_CELLULAR_SENESCENCE	93	-0.034773	-0.002437	0.090553	0.64951
GOCC_CILIARY_TIP	47	-0.050486	-0.0025185	0.13142	0.64957
REACTOME_TOLL_LIKE_RECEPTOR_CASCADES	161	-0.028807	-0.0026516	0.074966	0.64961
WP_GDNFRET_SIGNALING_AXIS	21	-0.091778	-0.0030624	0.23881	0.64962
KEGG_RNA_POLYMERASE	26	-0.061351	-0.0022775	0.15954	0.64971
LIN_MELANOMA_COPY_NUMBER_DN	41	-0.056481	-0.002632	0.14684	0.64974
GOBP_CELLULAR_RESPONSE_TO_LIPOPROTEIN_PARTICLE_STIMULUS	32	-0.070486	-0.0029025	0.18289	0.65002
GOBP_REGULATION_OF_PLATELET_AGGREGATION	30	-0.070929	-0.0028281	0.18334	0.65057
GOBP_PROTEIN_TARGETING_TO_MEMBRANE	120	-0.031034	-0.0024689	0.080211	0.65059
GOBP_EXOCYTOSIS	331	-0.020263	-0.0026621	0.052257	0.6509
GOBP_REGULATION_OF_CD4_POSITIVE_ALPHA_BETA_T_CELL_DIFFERENTIATION	54	-0.053901	-0.0028816	0.13899	0.65092
WP_SYNAPTIC_VESICLE_PATHWAY	49	-0.053281	-0.0027137	0.13737	0.65094
TURASHVILI_BREAST_LOBULAR_CARCINOMA_VS_DUCTAL_NORMAL_UP	67	-0.047655	-0.0028368	0.12284	0.65097
REACTOME_NUCLEAR_EVENTS_MEDIATED_BY_NFE2L2	77	-0.042148	-0.002689	0.10861	0.65102
REACTOME_VESICLE_MEDIATED_TRANSPORT	639	-0.014596	-0.0026421	0.037563	0.6512
CHIARADONNA_NEOPLASTIC_TRANSFORMATION_KRAS_DN	136	-0.033396	-0.0028271	0.085918	0.65125
MCCLUNG_COCAINE_REWARD_5D	73	-0.041816	-0.0025979	0.10748	0.65139
REACTOME_RND2_GTPASE_CYCLE	42	-0.059693	-0.0028153	0.15305	0.65174
PEDERSEN_METASTASIS_BY_ERBB2_ISOFORM_6	27	-0.070272	-0.0026583	0.18004	0.65184
GRAESSMANN_APOPTOSIS_BY_SERUM_DEPRIVATION_DN	230	-0.023175	-0.0025449	0.059367	0.65186
MARTORIATI_MDM4_TARGETS_FETAL_LIVER_DN	507	-0.016691	-0.002701	0.042753	0.65188
GOCC_CHLORIDE_CHANNEL_COMPLEX	51	-0.055268	-0.0028717	0.14153	0.65191
ZHU_CMV_ALL_DN	107	-0.039429	-0.002963	0.10092	0.65198
GOBP_MAINTENANCE_OF_LOCATION_IN_CELL	216	-0.025017	-0.0026633	0.064019	0.65202
WP_GLUCOCORTICOID_RECEPTOR_PATHWAY	69	-0.046385	-0.002802	0.11864	0.65208
WANG_ESOPHAGUS_CANCER_VS_NORMAL_DN	101	-0.035434	-0.0025875	0.090521	0.65227
GOBP_REGULATION_OF_CARBOHYDRATE_CATABOLIC_PROCESS	54	-0.049842	-0.0026646	0.12725	0.65235
GOBP_NEURONAL_STEM_CELL_POPULATION_MAINTENANCE	21	-0.081844	-0.0027309	0.20881	0.65245
REACTOME_KERATAN_SULFATE_BIOSYNTHESIS	28	-0.072476	-0.002792	0.18481	0.65253
GOBP_NEGATIVE_REGULATION_OF_RECEPTOR_SIGNALING_PATHWAY_VIA_JAK_STAT	20	-0.096788	-0.0031518	0.24654	0.65269
GOBP_RESPONSE_TO_VITAMIN	84	-0.042441	-0.0028276	0.10808	0.65273
MARSON_FOXP3_TARGETS_UP	59	-0.049043	-0.0027402	0.12488	0.65273
