## Supplementary tables for "Multivariate genome-wide association analysis of quantitative reading skill and dyslexia improves gene discovery" (part 6 of 6)

### Sheet: Supp table 6; gene-set analysis (continued)
MAGMA gene-set enrichment analysis for reading-ability MTAG
WP_PLURIPOTENT_STEM_CELL_DIFFERENTIATION_PATHWAY	44	-0.057497	-0.0027754	0.14641	0.65274
REACTOME_SIGNALING_BY_NTRK2_TRKB	24	-0.069782	-0.002489	0.17758	0.65282
REACTOME_THE_CANONICAL_RETINOID_CYCLE_IN_RODS_TWILIGHT_VISION	22	-0.068375	-0.0023351	0.17394	0.65287
KOKKINAKIS_METHIONINE_DEPRIVATION_48HR_DN	60	-0.04535	-0.0025552	0.11529	0.65297
IIZUKA_LIVER_CANCER_PROGRESSION_G2_G3_UP	25	-0.070171	-0.0025544	0.17826	0.65308
BOSCO_INTERFERON_INDUCED_ANTIVIRAL_MODULE	74	-0.042195	-0.0026392	0.10717	0.6531
STAMBOLSKY_TARGETS_OF_MUTATED_TP53_DN	48	-0.054194	-0.002732	0.13762	0.65313
GOBP_ACTIVATION_OF_PROTEIN_KINASE_ACTIVITY	101	-0.038529	-0.0028135	0.097645	0.65342
DELACROIX_RAR_TARGETS_UP	44	-0.064319	-0.0031047	0.16296	0.65346
WP_OVERVIEW_OF_PROINFLAMMATORY_AND_PROFIBROTIC_MEDIATORS	111	-0.040044	-0.0030646	0.10131	0.65368
REACTOME_MEMBRANE_TRAFFICKING	602	-0.015265	-0.0026848	0.038609	0.65372
EPPERT_LSC_R	39	-0.058122	-0.0026417	0.14677	0.65395
GOCC_ENDOPLASMIC_RETICULUM_LUMEN	301	-0.0216	-0.0027083	0.054436	0.65424
REACTOME_REGULATION_OF_LIPID_METABOLISM_BY_PPARALPHA	118	-0.032795	-0.0025873	0.082587	0.65435
GOBP_TETRAPYRROLE_METABOLIC_PROCESS	60	-0.047523	-0.0026776	0.11927	0.65484
GOBP_REGULATION_OF_MACROPHAGE_ACTIVATION	56	-0.052212	-0.0028423	0.13099	0.6549
VECCHI_GASTRIC_CANCER_EARLY_UP	400	-0.018364	-0.0026473	0.046068	0.65492
GOBP_VASCULAR_ASSOCIATED_SMOOTH_MUSCLE_CELL_PROLIFERATION	61	-0.049939	-0.002837	0.12521	0.655
GOBP_PTERIDINE_CONTAINING_COMPOUND_METABOLIC_PROCESS	31	-0.064635	-0.0026197	0.16193	0.65511
KEGG_SMALL_CELL_LUNG_CANCER	82	-0.041579	-0.0027371	0.10403	0.65531
JOSEPH_RESPONSE_TO_SODIUM_BUTYRATE_UP	31	-0.072334	-0.0029317	0.18094	0.65534
REACTOME_REGULATION_OF_GLUCOKINASE_BY_GLUCOKINASE_REGULATORY_PROTEIN	31	-0.072107	-0.0029225	0.18005	0.6556
ONO_FOXP3_TARGETS_UP	20	-0.087544	-0.0028508	0.21833	0.65578
CHESLER_BRAIN_HIGHEST_GENETIC_VARIANCE	34	-0.062158	-0.0026382	0.15498	0.65581
GOBP_ESTABLISHMENT_OF_TISSUE_POLARITY	73	-0.045164	-0.0028059	0.11259	0.65584
GOBP_MESONEPHROS_DEVELOPMENT	94	-0.041685	-0.0029371	0.10382	0.65598
GOCC_EUCHROMATIN	52	-0.050004	-0.0026234	0.12454	0.65598
GOBP_AROMATIC_AMINO_ACID_METABOLIC_PROCESS	30	-0.069069	-0.0027539	0.17193	0.65605
GOBP_TYPE_B_PANCREATIC_CELL_PROLIFERATION	29	-0.058523	-0.0022943	0.1456	0.65613
GOMF_CYSTEINE_TYPE_ENDOPEPTIDASE_ACTIVITY	94	-0.037823	-0.002665	0.09405	0.65621
GOBP_LYMPHOCYTE_APOPTOTIC_PROCESS	78	-0.041818	-0.0026852	0.10389	0.65634
LI_WILMS_TUMOR_VS_FETAL_KIDNEY_1_UP	182	-0.030534	-0.0029866	0.075798	0.65646
YOSHIMURA_MAPK8_TARGETS_UP	1201	-0.011571	-0.0028269	0.028711	0.65653
GOBP_REGULATION_OF_HORMONE_SECRETION	239	-0.024945	-0.0027917	0.061836	0.65667
GOBP_LIPID_OXIDATION	112	-0.035676	-0.0027425	0.088357	0.65681
GOBP_ALPHA_BETA_T_CELL_ACTIVATION	165	-0.031981	-0.0029798	0.078955	0.65728
WP_HEPATITIS_C_AND_HEPATOCELLULAR_CARCINOMA	49	-0.05619	-0.0028619	0.1386	0.65741
GAVIN_FOXP3_TARGETS_CLUSTER_P4	97	-0.040942	-0.0029301	0.10065	0.65791
XU_GH1_EXOGENOUS_TARGETS_UP	48	-0.052983	-0.0026709	0.13025	0.65791
GOCC_PODOSOME	30	-0.079414	-0.0031665	0.19459	0.6584
CHICAS_RB1_TARGETS_GROWING	232	-0.025316	-0.002792	0.061998	0.65849
GOBP_POSITIVE_REGULATION_OF_DNA_TEMPLATED_TRANSCRIPTION_INITIATION	66	-0.042791	-0.0025283	0.10468	0.65865
BIOCARTA_DEATH_PATHWAY	28	-0.072553	-0.0027949	0.17745	0.65868
WP_ESTROGEN_METABOLISM_WP5276	23	-0.082252	-0.0028721	0.20102	0.65879
REACTOME_HIV_TRANSCRIPTION_INITIATION	43	-0.05372	-0.0025635	0.13123	0.65886
GENTILE_UV_RESPONSE_CLUSTER_D7	36	-0.058748	-0.0025656	0.1435	0.65887
GOBP_INSULIN_SECRETION_INVOLVED_IN_CELLULAR_RESPONSE_TO_GLUCOSE_STIMULUS	58	-0.049382	-0.0027357	0.12039	0.65916
HADDAD_T_LYMPHOCYTE_AND_NK_PROGENITOR_DN	52	-0.055938	-0.0029347	0.13574	0.65986
GOBP_PROTEIN_STABILIZATION	197	-0.025796	-0.002624	0.062579	0.65991
GOBP_SEX_DETERMINATION	20	-0.093902	-0.0030579	0.22775	0.65994
GOBP_POSITIVE_REGULATION_OF_AMINE_TRANSPORT	40	-0.068582	-0.0031567	0.16626	0.66001
GOMF_COPPER_ION_BINDING	56	-0.049071	-0.0026713	0.11881	0.6602
DAUER_STAT3_TARGETS_UP	45	-0.065167	-0.0031811	0.1577	0.66028
REACTOME_HIV_ELONGATION_ARREST_AND_RECOVERY	30	-0.063067	-0.0025147	0.1526	0.6603
GOBP_GLUTAMINE_FAMILY_AMINO_ACID_CATABOLIC_PROCESS	25	-0.075603	-0.0027522	0.18261	0.66057
GOBP_B_CELL_DIFFERENTIATION	146	-0.035394	-0.0031037	0.085409	0.66071
HERNANDEZ_ABERRANT_MITOSIS_BY_DOCETACEL_4NM_UP	20	-0.10793	-0.0035147	0.25978	0.6611
GOMF_UBIQUITIN_BINDING	95	-0.03897	-0.0027603	0.093699	0.66126
BARIS_THYROID_CANCER_DN	59	-0.050032	-0.0027955	0.12011	0.6615
REACTOME_ANTIGEN_PROCESSING_CROSS_PRESENTATION	99	-0.038135	-0.0027571	0.091469	0.66163
WP_INFLAMMATORY_BOWEL_DISEASE_SIGNALING	43	-0.061876	-0.0029527	0.14841	0.66163
LI_WILMS_TUMOR_VS_FETAL_KIDNEY_2_DN	47	-0.062163	-0.003101	0.14903	0.6617
GOBP_TRIGLYCERIDE_CATABOLIC_PROCESS	23	-0.089792	-0.0031354	0.21523	0.66173
IVANOVA_HEMATOPOIESIS_INTERMEDIATE_PROGENITOR	128	-0.033356	-0.0027401	0.07995	0.66174
GOBP_REGULATION_OF_TRANSCRIPTION_BY_RNA_POLYMERASE_III	29	-0.064758	-0.0025387	0.15496	0.66199
WP_HOSTPATHOGEN_INTERACTION_OF_HUMAN_CORONAVIRUSES_APOPTOSIS	21	-0.079379	-0.0026487	0.18987	0.66205
REACTOME_FORMATION_OF_THE_EARLY_ELONGATION_COMPLEX	30	-0.062277	-0.0024832	0.14883	0.66219
FOROUTAN_TGFB_EMT_UP	189	-0.030746	-0.003064	0.073353	0.66244
YAO_TEMPORAL_RESPONSE_TO_PROGESTERONE_CLUSTER_14	139	-0.032502	-0.0027814	0.077529	0.66247
GOBP_REGULATION_OF_KERATINOCYTE_PROLIFERATION	42	-0.061395	-0.0028956	0.14644	0.66248
FERREIRA_EWINGS_SARCOMA_UNSTABLE_VS_STABLE_DN	87	-0.041321	-0.0028015	0.098547	0.6625
GOMF_MONOATOMIC_ANION_CHANNEL_ACTIVITY	82	-0.047965	-0.0031575	0.11427	0.66267
GOBP_NEGATIVE_REGULATION_OF_APOPTOTIC_SIGNALING_PATHWAY	212	-0.027405	-0.0028907	0.065184	0.66291
BIOCARTA_GLEEVEC_PATHWAY	23	-0.079617	-0.0027801	0.18932	0.66295
GOBP_ESTABLISHMENT_OF_MITOTIC_SPINDLE_LOCALIZATION	39	-0.06564	-0.0029834	0.15602	0.66302
REACTOME_ANTIGEN_ACTIVATES_B_CELL_RECEPTOR_BCR_LEADING_TO_GENERATION_OF_SECOND_MESSENGERS	27	-0.078715	-0.0029778	0.18708	0.66303
SHEPARD_BMYB_TARGETS	73	-0.046273	-0.0028748	0.10983	0.66324
GOBP_CELLULAR_MODIFIED_AMINO_ACID_METABOLIC_PROCESS	121	-0.035775	-0.0028578	0.084907	0.66325
GOBP_TAXIS	565	-0.01765	-0.0030104	0.041874	0.66331
HOFFMANN_SMALL_PRE_BII_TO_IMMATURE_B_LYMPHOCYTE_UP	63	-0.049785	-0.0028741	0.1181	0.66332
LIANG_HEMATOPOIESIS_STEM_CELL_NUMBER_LARGE_VS_TINY_UP	38	-0.060613	-0.0027194	0.14373	0.66338
GOBP_RESPONSE_TO_MURAMYL_DIPEPTIDE	20	-0.093663	-0.0030501	0.22132	0.66392
LEE_EARLY_T_LYMPHOCYTE_UP	103	-0.037276	-0.0027486	0.088051	0.66397
KOHN_EMT_EPITHELIAL	22	-0.089943	-0.0030718	0.21196	0.66434
GOBP_ENDOTHELIAL_CELL_CHEMOTAXIS	26	-0.07746	-0.0028756	0.18232	0.66453
GOBP_DETOXIFICATION	120	-0.036998	-0.0029433	0.086998	0.66468
ZHAN_V2_LATE_DIFFERENTIATION_GENES	41	-0.062256	-0.0029011	0.14637	0.6647
WP_ZINC_HOMEOSTASIS	36	-0.075284	-0.0032877	0.17662	0.66503
REACTOME_SYNTHESIS_OF_PIPS_AT_THE_PLASMA_MEMBRANE	51	-0.057255	-0.0029749	0.13431	0.66505
REACTOME_RNA_POLYMERASE_III_TRANSCRIPTION_INITIATION_FROM_TYPE_1_PROMOTER	28	-0.072849	-0.0028064	0.17068	0.66524
REACTOME_DOPAMINE_NEUROTRANSMITTER_RELEASE_CYCLE	22	-0.093939	-0.0032082	0.22008	0.66525
GOBP_CELLULAR_RESPONSE_TO_CARBOHYDRATE_STIMULUS	134	-0.035204	-0.0029583	0.082438	0.66532
CHANG_IMMORTALIZED_BY_HPV31_DN	58	-0.056341	-0.0031212	0.13188	0.66538
BURTON_ADIPOGENESIS_2	71	-0.048882	-0.0029951	0.11439	0.66543
SASAI_RESISTANCE_TO_NEOPLASTIC_TRANSFROMATION	48	-0.066626	-0.0033587	0.15589	0.66545
GOBP_PROTEIN_LOCALIZATION_TO_MICROTUBULE_ORGANIZING_CENTER	33	-0.06927	-0.0028966	0.16198	0.66554
GOMF_ACYLGLYCEROL_O_ACYLTRANSFERASE_ACTIVITY	31	-0.07183	-0.0029113	0.16772	0.66577
GOBP_NEGATIVE_REGULATION_OF_PHOSPHOPROTEIN_PHOSPHATASE_ACTIVITY	24	-0.077298	-0.0027571	0.18049	0.66577
GOBP_MULTICELLULAR_ORGANISM_AGING	26	-0.083809	-0.0031113	0.19525	0.66612
BLANCO_MELO_INFLUENZA_A_INFECTION_A594_CELLS_UP	38	-0.069943	-0.003138	0.16294	0.66613
GOCC_CILIUM	703	-0.015093	-0.0028606	0.03512	0.66631
REACTOME_DECTIN_1_MEDIATED_NONCANONICAL_NF_KB_SIGNALING	60	-0.051323	-0.0028917	0.11939	0.66636
ABRAHAM_ALPC_VS_MULTIPLE_MYELOMA_DN	20	-0.087848	-0.0028607	0.20434	0.66637
GOBP_SCHWANN_CELL_DEVELOPMENT	30	-0.070752	-0.0028211	0.16456	0.66638
GOBP_KILLING_BY_HOST_OF_SYMBIONT_CELLS	21	-0.088817	-0.0029636	0.2065	0.66644
KRIGE_RESPONSE_TO_TOSEDOSTAT_24HR_DN	953	-0.013104	-0.0028716	0.03042	0.66668
GOBP_RESPONSE_TO_INTERLEUKIN_1	117	-0.041875	-0.0032897	0.097005	0.66701
GAVIN_FOXP3_TARGETS_CLUSTER_P2	73	-0.050752	-0.0031531	0.11749	0.66712
REACTOME_UCH_PROTEINASES	88	-0.043375	-0.0029575	0.10037	0.66718
REACTOME_DISORDERS_OF_TRANSMEMBRANE_TRANSPORTERS	173	-0.031754	-0.0030289	0.073395	0.66736
LINDGREN_BLADDER_CANCER_CLUSTER_3_UP	315	-0.021822	-0.0027981	0.050418	0.66743
GOBP_NUCLEAR_MEMBRANE_REASSEMBLY	24	-0.082498	-0.0029426	0.19059	0.66744
GOBP_SYNAPTIC_VESICLE_MEMBRANE_ORGANIZATION	25	-0.077749	-0.0028303	0.17941	0.66762
MIKKELSEN_ES_HCP_WITH_H3_UNMETHYLATED	60	-0.054434	-0.003067	0.12551	0.66774
WP_PI3KAKT_SIGNALING_PATHWAY	322	-0.023706	-0.0030726	0.054597	0.66793
WANG_NEOPLASTIC_TRANSFORMATION_BY_CCND1_MYC	20	-0.10124	-0.0032967	0.23266	0.66826
GOBP_REGULATION_OF_VENTRICULAR_CARDIAC_MUSCLE_CELL_MEMBRANE_REPOLARIZATION	20	-0.097374	-0.0031709	0.22361	0.66838
WP_NEPHROTIC_SYNDROME	45	-0.063367	-0.0030932	0.14541	0.6685
POMEROY_MEDULLOBLASTOMA_PROGNOSIS_DN	41	-0.060264	-0.0028083	0.1381	0.66871
GOCC_NUCLEOLUS	950	-0.013516	-0.0029576	0.030955	0.66881
REACTOME_TRANSPORT_OF_SMALL_MOLECULES	705	-0.01605	-0.0030461	0.036737	0.6689
GOMF_MRNA_5_UTR_BINDING	25	-0.078104	-0.0028432	0.17862	0.66903
DORSEY_GAB2_TARGETS	30	-0.079722	-0.0031787	0.18213	0.6692
GOBP_REGULATION_OF_FIBROBLAST_MIGRATION	39	-0.068216	-0.0031005	0.15579	0.66926
MACAEVA_PBMC_RESPONSE_TO_IR	93	-0.042327	-0.0029665	0.096628	0.66932
REACTOME_RA_BIOSYNTHESIS_PATHWAY	21	-0.086744	-0.0028945	0.19801	0.66934
REACTOME_MHC_CLASS_II_ANTIGEN_PRESENTATION	118	-0.038291	-0.0030209	0.08735	0.66944
GOBP_VESICLE_ORGANIZATION	354	-0.0216	-0.0029329	0.049247	0.66952
GOBP_POSITIVE_REGULATION_OF_MYELOID_LEUKOCYTE_MEDIATED_IMMUNITY	20	-0.085468	-0.0027832	0.19466	0.66969
GOBP_POSITIVE_REGULATION_OF_PROTEIN_CONTAINING_COMPLEX_ASSEMBLY	192	-0.030047	-0.0030178	0.068378	0.66982
GOBP_REGULATION_OF_MORPHOGENESIS_OF_AN_EPITHELIUM	62	-0.052945	-0.0030323	0.12047	0.66985
GOBP_CYTOCHROME_COMPLEX_ASSEMBLY	36	-0.065634	-0.0028663	0.14928	0.66991
GOBP_NEGATIVE_REGULATION_OF_KERATINOCYTE_PROLIFERATION	21	-0.087934	-0.0029342	0.19976	0.6701
GOBP_PERIPHERAL_NERVOUS_SYSTEM_DEVELOPMENT	74	-0.049462	-0.0030938	0.11217	0.67038
GOBP_TRANSLESION_SYNTHESIS	24	-0.078775	-0.0028098	0.17864	0.67038
REACTOME_CARGO_CONCENTRATION_IN_THE_ER	31	-0.069241	-0.0028064	0.15698	0.67042
MIKKELSEN_ES_LCP_WITH_H3K4ME3	134	-0.034419	-0.0028924	0.078011	0.67047
GOBP_REGULATION_OF_POSTSYNAPTIC_MEMBRANE_NEUROTRANSMITTER_RECEPTOR_LEVELS	87	-0.043277	-0.0029341	0.097959	0.67068
REACTOME_CELL_SURFACE_INTERACTIONS_AT_THE_VASCULAR_WALL	126	-0.03829	-0.0031208	0.086662	0.67069
TSENG_IRS1_TARGETS_UP	106	-0.04058	-0.0030353	0.091811	0.67075
WENG_POR_TARGETS_LIVER_UP	41	-0.063711	-0.0029689	0.14415	0.67075
GOMF_PROTEIN_FOLDING_CHAPERONE	56	-0.048981	-0.0026664	0.11068	0.67095
GOMF_MICROTUBULE_MOTOR_ACTIVITY	72	-0.049049	-0.0030264	0.11079	0.67102
LEIN_PONS_MARKERS	88	-0.042866	-0.0029228	0.096751	0.67114
HOSHIDA_LIVER_CANCER_LATE_RECURRENCE_DN	64	-0.055428	-0.0032251	0.12499	0.67128
GOBP_POSITIVE_REGULATION_OF_INTERLEUKIN_12_PRODUCTION	42	-0.067865	-0.0032007	0.15301	0.67131
HADDAD_T_LYMPHOCYTE_AND_NK_PROGENITOR_UP	76	-0.050677	-0.0032122	0.1142	0.67138
GOMF_LIPASE_ACTIVATOR_ACTIVITY	21	-0.086039	-0.0028709	0.19389	0.67138
GOBP_NEGATIVE_REGULATION_OF_ALPHA_BETA_T_CELL_ACTIVATION	43	-0.065757	-0.0031379	0.14798	0.67161
GOBP_POSITIVE_REGULATION_OF_GTPASE_ACTIVITY	238	-0.02847	-0.0031796	0.064058	0.67163
GOMF_EXTRACELLULAR_MATRIX_STRUCTURAL_CONSTITUENT_CONFERRING_TENSILE_STRENGTH	41	-0.069965	-0.0032603	0.15738	0.67168
GOBP_ACTIN_CYTOSKELETON_REORGANIZATION	113	-0.038783	-0.0029945	0.087211	0.67173
REACTOME_SLC_TRANSPORTER_DISORDERS	96	-0.044423	-0.0031629	0.099891	0.67173
GOBP_POSITIVE_REGULATION_OF_DNA_RECOMBINATION	70	-0.051894	-0.0031573	0.11654	0.67194
GOBP_CYCLIC_NUCLEOTIDE_METABOLIC_PROCESS	39	-0.070297	-0.0031951	0.15758	0.67223
GOBP_REGULATION_OF_MICROTUBULE_BASED_PROCESS	242	-0.026737	-0.0030108	0.059929	0.67225
CARRILLOREIXACH_HEPATOBLASTOMA_VS_NORMAL_HYPOMETHYLATED_AND_UP	160	-0.035733	-0.003279	0.080013	0.67241
FARMER_BREAST_CANCER_APOCRINE_VS_BASAL	313	-0.024145	-0.0030862	0.054062	0.67242
ZHAN_MULTIPLE_MYELOMA_LB_UP	43	-0.065281	-0.0031152	0.1454	0.67327
GOBP_CELLULAR_COMPONENT_DISASSEMBLY	473	-0.019294	-0.0030185	0.042945	0.67338
SHAFFER_IRF4_MULTIPLE_MYELOMA_PROGRAM	36	-0.072804	-0.0031795	0.16202	0.67341
GOBP_SEX_DIFFERENTIATION	262	-0.027747	-0.0032493	0.061702	0.67353
REACTOME_MITOCHONDRIAL_FATTY_ACID_BETA_OXIDATION	35	-0.068447	-0.0029474	0.15221	0.67353
DACOSTA_UV_RESPONSE_VIA_ERCC3_XPCS_DN	84	-0.049465	-0.0032956	0.10982	0.67379
CAIRO_HEPATOBLASTOMA_CLASSES_DN	207	-0.029495	-0.0030747	0.065462	0.67385
REACTOME_EGFR_DOWNREGULATION	30	-0.087505	-0.003489	0.19416	0.67389
GOBP_INTERLEUKIN_12_PRODUCTION	62	-0.058896	-0.0033731	0.13054	0.67406
ZHONG_SECRETOME_OF_LUNG_CANCER_AND_MACROPHAGE	74	-0.050086	-0.0031328	0.11086	0.67429
HOSHIDA_LIVER_CANCER_SURVIVAL_DN	106	-0.040096	-0.0029991	0.088541	0.67467
GOBP_EXOCYTIC_PROCESS	82	-0.044155	-0.0029067	0.097414	0.67482
BEGUM_TARGETS_OF_PAX3_FOXO1_FUSION_DN	44	-0.076522	-0.0036937	0.16878	0.67486
GOBP_HEAD_MORPHOGENESIS	35	-0.072538	-0.0031236	0.15998	0.67487
GOBP_METAPHASE_PLATE_CONGRESSION	73	-0.050627	-0.0031453	0.11161	0.67493
GOMF_P_TYPE_TRANSMEMBRANE_TRANSPORTER_ACTIVITY	23	-0.087929	-0.0030704	0.19369	0.67507
HECKER_IFNB1_TARGETS	89	-0.04668	-0.0032008	0.1028	0.67512
GOBP_MUSCLE_TISSUE_DEVELOPMENT	395	-0.022098	-0.003166	0.048598	0.67534
GOBP_NEGATIVE_REGULATION_OF_MUSCLE_CELL_APOPTOTIC_PROCESS	37	-0.077661	-0.0034382	0.17076	0.67536
REACTOME_TBC_RABGAPS	40	-0.067366	-0.0031008	0.14811	0.67538
WAGNER_APO2_SENSITIVITY	26	-0.088291	-0.0032776	0.19411	0.67539
NIKOLSKY_BREAST_CANCER_8Q23_Q24_AMPLICON	143	-0.052503	-0.0045568	0.11538	0.67545
VERRECCHIA_DELAYED_RESPONSE_TO_TGFB1	37	-0.07153	-0.0031668	0.15701	0.67565
GOBP_NEGATIVE_REGULATION_OF_MITOCHONDRION_ORGANIZATION	50	-0.056927	-0.0029288	0.12489	0.67573
GOCC_FICOLIN_1_RICH_GRANULE_LUMEN	120	-0.036686	-0.0029185	0.080351	0.67601
GOBP_REGULATION_OF_T_CELL_ACTIVATION	354	-0.023984	-0.0032566	0.052503	0.67609
GOBP_POSITIVE_REGULATION_OF_INTRACELLULAR_PROTEIN_TRANSPORT	150	-0.033151	-0.0029462	0.072502	0.67625
GOMF_GENERAL_TRANSCRIPTION_INITIATION_FACTOR_BINDING	52	-0.05925	-0.0031085	0.12949	0.67637
GOBP_PHOTOPERIODISM	27	-0.086878	-0.0032866	0.18962	0.67658
WANG_METASTASIS_OF_BREAST_CANCER_ESR1_DN	28	-0.079157	-0.0030493	0.1727	0.67665
NIKOLSKY_MUTATED_AND_AMPLIFIED_IN_BREAST_CANCER	92	-0.045314	-0.0031588	0.098573	0.67713
WP_EUKARYOTIC_TRANSCRIPTION_INITIATION	38	-0.059333	-0.002662	0.12876	0.67753
REACTOME_ABORTIVE_ELONGATION_OF_HIV_1_TRANSCRIPT_IN_THE_ABSENCE_OF_TAT	21	-0.081927	-0.0027337	0.17779	0.67753
GOBP_PROSTATE_GLAND_MORPHOGENESIS	26	-0.096882	-0.0035966	0.2102	0.67756
GOBP_REGULATION_OF_LEUKOCYTE_PROLIFERATION	252	-0.028887	-0.0033185	0.06259	0.67779
REACTOME_CLASS_I_MHC_MEDIATED_ANTIGEN_PROCESSING_PRESENTATION	368	-0.023388	-0.0032367	0.050611	0.678
GOBP_DICARBOXYLIC_ACID_TRANSPORT	92	-0.045641	-0.0031816	0.09875	0.67802
DAVICIONI_TARGETS_OF_PAX_FOXO1_FUSIONS_UP	250	-0.030206	-0.0034564	0.065348	0.67804
GOCC_PHOTORECEPTOR_CONNECTING_CILIUM	39	-0.063015	-0.0028641	0.13604	0.67839
WP_PHOSPHOINOSITIDES_METABOLISM	48	-0.064387	-0.0032458	0.13896	0.67844
GOMF_NADP_BINDING	51	-0.056364	-0.0029286	0.12159	0.67852
GOBP_REGULATION_OF_FATTY_ACID_BIOSYNTHETIC_PROCESS	40	-0.068412	-0.0031489	0.14758	0.67852
YANG_BREAST_CANCER_ESR1_DN	23	-0.090299	-0.0031531	0.19466	0.67863
SENGUPTA_NASOPHARYNGEAL_CARCINOMA_UP	291	-0.027064	-0.0033375	0.058325	0.67868
GOMF_GATED_CHANNEL_ACTIVITY	301	-0.027348	-0.003429	0.058925	0.67871
GOBP_POSITIVE_REGULATION_OF_CELL_SUBSTRATE_JUNCTION_ORGANIZATION	30	-0.080475	-0.0032087	0.17319	0.67892
GOBP_NEGATIVE_REGULATION_OF_OSTEOCLAST_DIFFERENTIATION	30	-0.091434	-0.0036457	0.19651	0.67914
WP_MODULATORS_OF_TCR_SIGNALING_AND_T_CELL_ACTIVATION	57	-0.061142	-0.003358	0.13137	0.67918
GOBP_ANTIGEN_PROCESSING_AND_PRESENTATION_OF_ENDOGENOUS_ANTIGEN	31	-0.086649	-0.0035119	0.18601	0.67933
GOMF_UBIQUITIN_LIKE_PROTEIN_LIGASE_BINDING	302	-0.024682	-0.0030998	0.052936	0.67948
GOBP_CD4_POSITIVE_ALPHA_BETA_T_CELL_ACTIVATION	108	-0.045517	-0.0034364	0.097596	0.67953
GOBP_REGULATION_OF_SECRETION	584	-0.018789	-0.0032563	0.040251	0.67967
GOBP_DOUBLE_STRAND_BREAK_REPAIR_VIA_NONHOMOLOGOUS_END_JOINING	65	-0.052064	-0.0030529	0.11116	0.68024
PID_IL3_PATHWAY	25	-0.088182	-0.0032101	0.18823	0.68028
GOBP_PROTEIN_MANNOSYLATION	20	-0.095508	-0.0031102	0.2037	0.68041
GOBP_NEGATIVE_REGULATION_OF_INTERLEUKIN_1_PRODUCTION	37	-0.07365	-0.0032606	0.15706	0.68044
GOBP_NEGATIVE_REGULATION_OF_INTRINSIC_APOPTOTIC_SIGNALING_PATHWAY	89	-0.046064	-0.0031586	0.098085	0.68069
WP_EICOSANOID_SYNTHESIS	23	-0.097175	-0.0033932	0.20686	0.68074
GOMF_BICARBONATE_TRANSMEMBRANE_TRANSPORTER_ACTIVITY	23	-0.088663	-0.003096	0.18811	0.6813
GOBP_NEGATIVE_REGULATION_OF_PROTEIN_ACETYLATION	21	-0.10149	-0.0033866	0.21528	0.68133
REACTOME_METABOLISM_OF_AMINO_ACIDS_AND_DERIVATIVES	360	-0.022917	-0.0031374	0.048501	0.68171
GOBP_PROTEIN_TARGETING	309	-0.024281	-0.003084	0.051372	0.68177
MURATA_VIRULENCE_OF_H_PILORI	21	-0.09723	-0.0032443	0.20557	0.68188
GOTZMANN_EPITHELIAL_TO_MESENCHYMAL_TRANSITION_UP	68	-0.057969	-0.0034763	0.12249	0.68198
GOBP_REGULATION_OF_ACTIN_CYTOSKELETON_REORGANIZATION	43	-0.06559	-0.0031299	0.13851	0.68208
REACTOME_FORMATION_OF_FIBRIN_CLOT_CLOTTING_CASCADE	35	-0.07617	-0.00328	0.16078	0.68216
GOBP_REGULATION_OF_MEMBRANE_REPOLARIZATION	31	-0.087762	-0.003557	0.18487	0.6825
GOBP_ENDOLYSOSOMAL_TOLL_LIKE_RECEPTOR_SIGNALING_PATHWAY	39	-0.074623	-0.0033917	0.15719	0.68251
YAGI_AML_SURVIVAL	114	-0.039994	-0.0031016	0.084045	0.68291
GOBP_POSTSYNAPTIC_NEUROTRANSMITTER_RECEPTOR_INTERNALIZATION	23	-0.089556	-0.0031272	0.18783	0.68324
GOBP_ORGANOPHOSPHATE_ESTER_TRANSPORT	146	-0.038766	-0.0033994	0.0813	0.68326
GOMF_OXYGEN_BINDING	34	-0.076556	-0.0032493	0.16032	0.6835
GOBP_WATER_HOMEOSTASIS	34	-0.08088	-0.0034328	0.16914	0.68374
BROWN_MYELOID_CELL_DEVELOPMENT_DN	128	-0.03909	-0.003211	0.081653	0.68393
LOPES_METHYLATED_IN_COLON_CANCER_UP	27	-0.095085	-0.003597	0.19862	0.68393
REACTOME_INTERLEUKIN_17_SIGNALING	69	-0.05212	-0.0031484	0.10885	0.68396
GOMF_SOLUTE_SODIUM_SYMPORTER_ACTIVITY	76	-0.056373	-0.0035733	0.11751	0.68429
GOBP_IMMUNE_SYSTEM_DEVELOPMENT	196	-0.032943	-0.0033425	0.06864	0.68436
GOBP_CELL_RECOGNITION	146	-0.037953	-0.0033281	0.079027	0.68447
GRAESSMANN_RESPONSE_TO_MC_AND_DOXORUBICIN_UP	582	-0.018342	-0.0031736	0.038151	0.68466
GOBP_INDOLE_CONTAINING_COMPOUND_METABOLIC_PROCESS	22	-0.10164	-0.003471	0.21128	0.68475
KEGG_CELL_ADHESION_MOLECULES_CAMS	127	-0.046241	-0.0037837	0.09612	0.68476
GOBP_RESPONSE_TO_LEAD_ION	20	-0.11394	-0.0037103	0.23664	0.68491
GOBP_MISMATCH_REPAIR	31	-0.075564	-0.0030627	0.15685	0.68501
KUMAR_PATHOGEN_LOAD_BY_MACROPHAGES	251	-0.027929	-0.0032021	0.057956	0.68506
GOBP_REGULATION_OF_HAIR_CYCLE	27	-0.08943	-0.0033831	0.18546	0.68517
GOBP_OLIGODENDROCYTE_DEVELOPMENT	41	-0.066814	-0.0031135	0.13851	0.68523
GOBP_CATECHOL_CONTAINING_COMPOUND_METABOLIC_PROCESS	50	-0.068276	-0.0035126	0.14147	0.68531
REACTOME_SENSORY_PERCEPTION_OF_TASTE	42	-0.076384	-0.0036025	0.15817	0.68542
GOMF_LIPASE_ACTIVITY	123	-0.043481	-0.0035018	0.089905	0.68567
ZHANG_RESPONSE_TO_IKK_INHIBITOR_AND_TNF_UP	213	-0.032915	-0.00348	0.068024	0.68576
GOBP_REGULATION_OF_CARDIAC_CONDUCTION	24	-0.10207	-0.0036409	0.21056	0.68608
GOBP_APOPTOTIC_SIGNALING_PATHWAY	569	-0.019599	-0.0033543	0.040428	0.68609
GOBP_REGULATION_OF_RESPIRATORY_GASEOUS_EXCHANGE	24	-0.092809	-0.0033104	0.19142	0.6861
GOBP_REGULATION_OF_EXCRETION	20	-0.10982	-0.0035761	0.22642	0.68617
GOMF_PHOSPHATIDYLINOSITOL_3_5_BISPHOSPHATE_BINDING	27	-0.096461	-0.0036491	0.19876	0.68627
GOBP_NEGATIVE_REGULATION_OF_MULTICELLULAR_ORGANISMAL_PROCESS	1054	-0.01498	-0.0034426	0.030863	0.68629
PROVENZANI_METASTASIS_UP	189	-0.0344	-0.0034281	0.070808	0.68645
MARIADASON_REGULATED_BY_HISTONE_ACETYLATION_DN	39	-0.072209	-0.003282	0.14859	0.68651
GOBP_POSITIVE_REGULATION_OF_HYDROLASE_ACTIVITY	513	-0.021281	-0.0034636	0.043727	0.68676
GOMF_CATALYTIC_ACTIVITY_ACTING_ON_A_RRNA	21	-0.10843	-0.0036181	0.22271	0.68682
APRELIKOVA_BRCA1_TARGETS	46	-0.059496	-0.0029363	0.12214	0.68691
GOBP_ARACHIDONIC_ACID_METABOLIC_PROCESS	52	-0.067768	-0.0035554	0.13904	0.68701
KANG_IMMORTALIZED_BY_TERT_UP	85	-0.050985	-0.0034169	0.10457	0.68708
GOCC_COPII_COATED_ER_TO_GOLGI_TRANSPORT_VESICLE	87	-0.047146	-0.0031964	0.096651	0.68715
REACTOME_FGFR2_MUTANT_RECEPTOR_ACTIVATION	29	-0.080385	-0.0031514	0.16465	0.68729
GOBP_VESICLE_CARGO_LOADING	27	-0.088261	-0.0033389	0.18071	0.68737
GOBP_NEGATIVE_REGULATION_OF_I_KAPPAB_KINASE_NF_KAPPAB_SIGNALING	43	-0.073507	-0.0035077	0.1503	0.6876
ZWANG_EGF_PERSISTENTLY_DN	55	-0.055893	-0.0030156	0.11428	0.68761
GOBP_REGULATION_OF_BROWN_FAT_CELL_DIFFERENTIATION	24	-0.09621	-0.0034317	0.19662	0.68769
GOTTWEIN_TARGETS_OF_KSHV_MIR_K12_11	61	-0.058524	-0.0033247	0.1196	0.6877
GOCC_FICOLIN_1_RICH_GRANULE	176	-0.034124	-0.0032827	0.06971	0.68776
GOBP_POSITIVE_REGULATION_OF_CHEMOTAXIS	137	-0.039237	-0.0033338	0.080118	0.68784
WP_MITOCHONDRIAL_COMPLEX_IV_ASSEMBLY	29	-0.072853	-0.0028561	0.14811	0.68859
GENTILE_UV_RESPONSE_CLUSTER_D6	33	-0.07948	-0.0033235	0.16157	0.68861
COLLER_MYC_TARGETS_UP	23	-0.098871	-0.0034524	0.20097	0.68862
ZWANG_EGF_INTERVAL_DN	199	-0.032792	-0.0033523	0.066643	0.68866
MOROSETTI_FACIOSCAPULOHUMERAL_MUSCULAR_DISTROPHY_UP	20	-0.12011	-0.0039112	0.2439	0.68879
GOBP_NEGATIVE_REGULATION_OF_ATP_DEPENDENT_ACTIVITY	21	-0.092249	-0.0030781	0.18726	0.68885
GOBP_NEGATIVE_REGULATION_OF_DEFENSE_RESPONSE	234	-0.030892	-0.0034213	0.062615	0.68912
GOBP_CALCIUM_INDEPENDENT_CELL_CELL_ADHESION_VIA_PLASMA_MEMBRANE_CELL_ADHESION_MOLECULES	22	-0.11026	-0.0037657	0.22308	0.68944
GOBP_ACTIN_FILAMENT_BASED_PROCESS	764	-0.017504	-0.0034526	0.035411	0.68945
SENESE_HDAC2_TARGETS_DN	110	-0.045935	-0.0034997	0.092927	0.68945
GOCC_SNARE_COMPLEX	45	-0.063206	-0.0030854	0.12784	0.68949
DEBOSSCHER_NFKB_TARGETS_REPRESSED_BY_GLUCOCORTICOIDS	20	-0.10966	-0.0035711	0.22156	0.68968
GOBP_POSITIVE_REGULATION_OF_MYELOID_CELL_DIFFERENTIATION	96	-0.047843	-0.0034064	0.096652	0.6897
GOBP_OLIGOSACCHARIDE_BIOSYNTHETIC_PROCESS	28	-0.09644	-0.0037151	0.19474	0.68978
GOBP_POSITIVE_REGULATION_OF_LEUKOCYTE_CHEMOTAXIS	92	-0.048007	-0.0033465	0.0969	0.68985
GOMF_RNA_POLYMERASE_ACTIVITY	35	-0.068888	-0.0029664	0.13901	0.68989
GOBP_MEIOTIC_CHROMOSOME_SEGREGATION	104	-0.043592	-0.0032298	0.087915	0.68999
FLECHNER_BIOPSY_KIDNEY_TRANSPLANT_OK_VS_DONOR_DN	23	-0.093778	-0.0032746	0.1891	0.69002
GOBP_REGULATION_OF_RESPONSE_TO_EXTERNAL_STIMULUS	976	-0.015685	-0.0034763	0.031624	0.69004
GAZDA_DIAMOND_BLACKFAN_ANEMIA_ERYTHROID_UP	26	-0.090303	-0.0033524	0.18174	0.69036
GOBP_COLLAGEN_CATABOLIC_PROCESS	40	-0.080973	-0.0037271	0.16285	0.69048
BROWNE_HCMV_INFECTION_6HR_DN	155	-0.038137	-0.0034449	0.076522	0.69089
GOBP_ATTACHMENT_OF_MITOTIC_SPINDLE_MICROTUBULES_TO_KINETOCHORE	21	-0.097257	-0.0032452	0.19511	0.69092
GOBP_NEGATIVE_REGULATION_OF_LYMPHOCYTE_MEDIATED_IMMUNITY	56	-0.066994	-0.003647	0.13417	0.69122
ROESSLER_LIVER_CANCER_METASTASIS_UP	104	-0.045205	-0.0033494	0.090494	0.6913
GOBP_CARDIAC_CHAMBER_MORPHOGENESIS	118	-0.047355	-0.003736	0.094656	0.69156
GOBP_NEUROTRANSMITTER_METABOLIC_PROCESS	26	-0.094999	-0.0035267	0.18989	0.69156
BERTUCCI_MEDULLARY_VS_DUCTAL_BREAST_CANCER_DN	167	-0.038283	-0.0035884	0.076334	0.692
WP_OXYSTEROLS_DERIVED_FROM_CHOLESTEROL	47	-0.068943	-0.0034392	0.13732	0.69218
GOBP_SENSORY_ORGAN_MORPHOGENESIS	258	-0.031035	-0.0036068	0.061764	0.69233
BOSCO_EPITHELIAL_DIFFERENTIATION_MODULE	59	-0.061696	-0.0034472	0.12266	0.69251
GOBP_ENDOSOME_TO_LYSOSOME_TRANSPORT	71	-0.054829	-0.0033595	0.10887	0.69273
GOBP_NEGATIVE_REGULATION_OF_EPITHELIAL_CELL_APOPTOTIC_PROCESS	55	-0.069104	-0.0037283	0.13722	0.69273
SMID_BREAST_CANCER_LUMINAL_A_UP	81	-0.053617	-0.0035081	0.10645	0.69276
GOBP_RESPONSE_TO_AMYLOID_BETA	49	-0.069838	-0.003557	0.13845	0.69301
GOMF_MOLECULAR_CARRIER_ACTIVITY	81	-0.049602	-0.0032454	0.098268	0.69314
GOBP_CORTICAL_CYTOSKELETON_ORGANIZATION	47	-0.069633	-0.0034736	0.13787	0.69324
GOBP_REGULATION_OF_TRIGLYCERIDE_METABOLIC_PROCESS	37	-0.077622	-0.0034365	0.15361	0.69333
GOBP_CD4_POSITIVE_OR_CD8_POSITIVE_ALPHA_BETA_T_CELL_LINEAGE_COMMITMENT	24	-0.10932	-0.0038994	0.21633	0.69334
MARZEC_IL2_SIGNALING_UP	112	-0.046566	-0.0035796	0.092117	0.69339
MIKKELSEN_IPS_ICP_WITH_H3K4ME3_AND_H327ME3	117	-0.045209	-0.0035516	0.089401	0.69346
GRAESSMANN_APOPTOSIS_BY_SERUM_DEPRIVATION_UP	535	-0.020639	-0.0034282	0.040786	0.69358
GOBP_AMIDE_CATABOLIC_PROCESS	20	-0.10235	-0.0033329	0.20222	0.69361
REACTOME_RHO_GTPASES_ACTIVATE_PAKS	21	-0.099893	-0.0033332	0.19729	0.69368
WP_FOCAL_ADHESION	196	-0.035324	-0.0035841	0.069678	0.6939
GOBP_SODIUM_ION_TRANSPORT	243	-0.032744	-0.0036946	0.06449	0.69418
GOBP_NEUROMUSCULAR_JUNCTION_DEVELOPMENT	48	-0.06719	-0.0033871	0.13217	0.6944
FIGUEROA_AML_METHYLATION_CLUSTER_2_UP	53	-0.063566	-0.0033668	0.125	0.69445
GOBP_GLYCOSPHINGOLIPID_BIOSYNTHETIC_PROCESS	34	-0.082798	-0.0035142	0.16276	0.69451
ZHANG_PROLIFERATING_VS_QUIESCENT	45	-0.0713	-0.0034804	0.14009	0.69461
GOBP_POSITIVE_REGULATION_OF_IMMUNOGLOBULIN_PRODUCTION	53	-0.068684	-0.0036378	0.13489	0.69469
GOBP_GLOMERULAR_EPITHELIUM_DEVELOPMENT	23	-0.11423	-0.0039888	0.22426	0.69475
GARGALOVIC_RESPONSE_TO_OXIDIZED_PHOSPHOLIPIDS_YELLOW_DN	23	-0.10106	-0.0035288	0.19825	0.69488
ZHENG_FOXP3_TARGETS_UP	26	-0.10279	-0.0038157	0.20161	0.69491
GOBP_ENDOTHELIUM_DEVELOPMENT	121	-0.04645	-0.0037105	0.091046	0.69503
GOBP_CARBOHYDRATE_HOMEOSTASIS	225	-0.032414	-0.003521	0.063521	0.69507
GOBP_REGULATION_OF_ANIMAL_ORGAN_MORPHOGENESIS	125	-0.043711	-0.0035486	0.085598	0.6952
GOBP_REGULATION_OF_NUCLEOTIDE_BIOSYNTHETIC_PROCESS	32	-0.080135	-0.0032998	0.15693	0.6952
GOBP_REGULATED_EXOCYTOSIS	213	-0.032685	-0.0034557	0.063952	0.69535
LUI_THYROID_CANCER_PAX8_PPARG_DN	46	-0.063344	-0.0031262	0.12372	0.69567
GOMF_STRUCTURAL_CONSTITUENT_OF_EYE_LENS	22	-0.11587	-0.0039573	0.22596	0.69595
WP_TYPE_II_DIABETES_MELLITUS	22	-0.091848	-0.0031368	0.17897	0.69609
GOBP_SPHINGOLIPID_BIOSYNTHETIC_PROCESS	108	-0.047886	-0.0036152	0.093301	0.6961
GOCC_9PLUS0_NON_MOTILE_CILIUM	126	-0.042231	-0.0034421	0.082224	0.69623
REACTOME_GLUCAGON_TYPE_LIGAND_RECEPTORS	30	-0.084695	-0.003377	0.16487	0.69627
GOBP_FERTILIZATION	184	-0.035335	-0.0034749	0.068774	0.6963
CHARAFE_BREAST_CANCER_LUMINAL_VS_MESENCHYMAL_UP	425	-0.023461	-0.0034838	0.045653	0.69634
GOMF_LIGASE_ACTIVITY_FORMING_CARBON_SULFUR_BONDS	40	-0.072981	-0.0033592	0.14194	0.69643
GOBP_RESPONSE_TO_NERVE_GROWTH_FACTOR	44	-0.076524	-0.0036938	0.14879	0.69647
DAZARD_UV_RESPONSE_CLUSTER_G2	26	-0.10415	-0.0038663	0.20243	0.69654
GOBP_POSITIVE_REGULATION_OF_TRANSMEMBRANE_RECEPTOR_PROTEIN_SERINE_THREONINE_KINASE_SIGNALING_PATHWAY	112	-0.050072	-0.0038491	0.097275	0.69663
BOQUEST_STEM_CELL_UP	251	-0.033735	-0.0038678	0.065495	0.69675
GOCC_INTRACILIARY_TRANSPORT_PARTICLE	25	-0.089316	-0.0032514	0.17322	0.69693
WORSCHECH_TUMOR_EVASION_AND_TOLEROGENICITY_UP	27	-0.09792	-0.0037043	0.18922	0.69759
GOCC_CILIARY_MEMBRANE	72	-0.056684	-0.0034975	0.10949	0.69767
SHI_SPARC_TARGETS_UP	23	-0.10342	-0.0036113	0.19971	0.69772
GOBP_NUCLEOSIDE_BISPHOSPHATE_METABOLIC_PROCESS	114	-0.045743	-0.0035475	0.088248	0.69789
GOBP_RENAL_SYSTEM_PROCESS_INVOLVED_IN_REGULATION_OF_SYSTEMIC_ARTERIAL_BLOOD_PRESSURE	24	-0.10872	-0.0038778	0.20971	0.69791
REACTOME_ANTIGEN_PROCESSING_UBIQUITINATION_PROTEASOME_DEGRADATION	301	-0.02869	-0.0035973	0.055328	0.69796
SIG_BCR_SIGNALING_PATHWAY	44	-0.071094	-0.0034317	0.13698	0.69811
GOBP_MEMBRANE_PROTEIN_ECTODOMAIN_PROTEOLYSIS	44	-0.075675	-0.0036529	0.14532	0.69872
GOBP_T_CELL_DIFFERENTIATION_IN_THYMUS	83	-0.051956	-0.0034409	0.099758	0.69875
GOBP_POSITIVE_REGULATION_OF_ORGAN_GROWTH	41	-0.082623	-0.0038502	0.15859	0.6988
WP_1Q211_COPY_NUMBER_VARIATION_SYNDROME	25	-0.11944	-0.0043481	0.22915	0.69889
REACTOME_CELL_DEATH_SIGNALLING_VIA_NRAGE_NRIF_AND_NADE	72	-0.058498	-0.0036094	0.11222	0.69891
RIGGI_EWING_SARCOMA_PROGENITOR_DN	181	-0.039517	-0.0038547	0.075645	0.6993
GOCC_ORGANELLE_MEMBRANE_CONTACT_SITE	49	-0.071998	-0.003667	0.13781	0.69932
GOBP_REGULATION_OF_CANONICAL_WNT_SIGNALING_PATHWAY	237	-0.033593	-0.0037439	0.064286	0.69935
GOBP_PYRIMIDINE_CONTAINING_COMPOUND_BIOSYNTHETIC_PROCESS	33	-0.084511	-0.0035339	0.16166	0.69943
REACTOME_ACYL_CHAIN_REMODELLING_OF_PS	20	-0.12629	-0.0041125	0.24119	0.69972
GOBP_EMBRYONIC_FORELIMB_MORPHOGENESIS	31	-0.099809	-0.0040453	0.1905	0.69983
STEGER_ADIPOGENESIS_DN	24	-0.11434	-0.0040785	0.21819	0.69988
PETRETTO_HEART_MASS_QTL_CIS_DN	27	-0.099182	-0.003752	0.18917	0.69997
GOBP_GLUTAMINE_FAMILY_AMINO_ACID_METABOLIC_PROCESS	76	-0.057115	-0.0036203	0.10891	0.70001
GOMF_GLUTATHIONE_TRANSFERASE_ACTIVITY	25	-0.1095	-0.0039862	0.20876	0.70004
LI_CISPLATIN_RESISTANCE_DN	29	-0.10212	-0.0040036	0.1943	0.70041
REACTOME_SEMA4D_INDUCED_CELL_MIGRATION_AND_GROWTH_CONE_COLLAPSE	20	-0.10914	-0.003554	0.20763	0.70042
GOBP_REGULATION_OF_SPROUTING_ANGIOGENESIS	36	-0.088013	-0.0038436	0.16738	0.7005
PARK_TRETINOIN_RESPONSE_AND_PML_RARA_FUSION	29	-0.10033	-0.0039332	0.19076	0.70053
REACTOME_THE_PHOTOTRANSDUCTION_CASCADE	34	-0.079812	-0.0033875	0.15169	0.70061
GOBP_POSITIVE_REGULATION_OF_SIGNAL_TRANSDUCTION_BY_P53_CLASS_MEDIATOR	27	-0.093081	-0.0035212	0.17683	0.70068
GOBP_POSITIVE_REGULATION_OF_MACROPHAGE_CYTOKINE_PRODUCTION	23	-0.10803	-0.0037722	0.20499	0.7009
WATANABE_RECTAL_CANCER_RADIOTHERAPY_RESPONSIVE_DN	88	-0.051907	-0.0035392	0.098359	0.70115
REACTOME_P75_NTR_RECEPTOR_MEDIATED_SIGNALLING	92	-0.051717	-0.0036052	0.097967	0.70121
CREIGHTON_ENDOCRINE_THERAPY_RESISTANCE_1	489	-0.02267	-0.0036046	0.042901	0.7014
GOCC_SCHAFFER_COLLATERAL_CA1_SYNAPSE	89	-0.055703	-0.0038195	0.10514	0.70187
BIOCARTA_EGF_PATHWAY	27	-0.089455	-0.003384	0.16861	0.70213
GOMF_EXCITATORY_EXTRACELLULAR_LIGAND_GATED_MONOATOMIC_ION_CHANNEL_ACTIVITY	30	-0.10296	-0.0041052	0.19396	0.70223
MEBARKI_HCC_PROGENITOR_WNT_UP_BLOCKED_BY_FZD8CRD	110	-0.050937	-0.0038808	0.095839	0.70246
DARWICHE_PAPILLOMA_RISK_LOW_UP	160	-0.038977	-0.0035766	0.073244	0.70268
FRASOR_RESPONSE_TO_ESTRADIOL_DN	73	-0.062964	-0.0039117	0.11832	0.70268
WP_NONALCOHOLIC_FATTY_LIVER_DISEASE	146	-0.039437	-0.0034582	0.074081	0.70275
GOBP_ENDOTHELIAL_CELL_DEVELOPMENT	65	-0.062568	-0.0036688	0.11749	0.70281
LINDSTEDT_DENDRITIC_CELL_MATURATION_B	44	-0.08182	-0.0039494	0.15348	0.70302
WP_VITAMIN_DSENSITIVE_CALCIUM_SIGNALING_IN_DEPRESSION	36	-0.090704	-0.0039612	0.16998	0.70319
GOMF_PHOSPHOLIPASE_ACTIVITY	101	-0.052681	-0.0038468	0.098694	0.70325
GOBP_INOSITOL_LIPID_MEDIATED_SIGNALING	165	-0.040555	-0.0037787	0.075967	0.70328
MOOTHA_FFA_OXYDATION	22	-0.098585	-0.0033669	0.18448	0.70346
GOBP_POSITIVE_REGULATION_OF_EPITHELIAL_CELL_MIGRATION	144	-0.04329	-0.0037702	0.081006	0.70347
GOBP_VIRAL_RELEASE_FROM_HOST_CELL	28	-0.095301	-0.0036712	0.17829	0.70351
ONDER_CDH1_TARGETS_1_DN	166	-0.039699	-0.00371	0.074254	0.70355
NATSUME_RESPONSE_TO_INTERFERON_BETA_DN	48	-0.070254	-0.0035416	0.13136	0.7036
SIMBULAN_PARP1_TARGETS_UP	28	-0.10963	-0.0042233	0.20485	0.70374
BILD_MYC_ONCOGENIC_SIGNATURE	190	-0.034739	-0.003471	0.064865	0.70386
BYSTRYKH_HEMATOPOIESIS_STEM_CELL_QTL_CIS	124	-0.042443	-0.003432	0.079197	0.70399
GOBP_GAMMA_DELTA_T_CELL_ACTIVATION	22	-0.10143	-0.0034642	0.18915	0.70411
BURTON_ADIPOGENESIS_10	31	-0.089632	-0.0036328	0.16713	0.70412
HOEBEKE_LYMPHOID_STEM_CELL_UP	91	-0.056915	-0.003946	0.10606	0.70424
BLANCO_MELO_COVID19_SARS_COV_2_POS_PATIENT_LUNG_TISSUE_UP	147	-0.044801	-0.0039419	0.083383	0.70446
XU_AKT1_TARGETS_6HR	26	-0.096539	-0.0035838	0.17963	0.70451
WP_CAMKK2_PATHWAY	33	-0.086084	-0.0035996	0.16017	0.70452
GOBP_POSITIVE_REGULATION_OF_INTERLEUKIN_17_PRODUCTION	27	-0.098525	-0.0037271	0.18331	0.70453
RODRIGUES_THYROID_CARCINOMA_DN	72	-0.066647	-0.0041122	0.12397	0.70457
GOBP_MICROTUBULE_BASED_TRANSPORT	204	-0.033358	-0.0034523	0.061965	0.70482
GOBP_CHROMOSOME_CONDENSATION	42	-0.074742	-0.003525	0.13883	0.70484
GOBP_DETERMINATION_OF_ADULT_LIFESPAN	20	-0.11286	-0.0036753	0.20926	0.70517
KEGG_TASTE_TRANSDUCTION	46	-0.086481	-0.004268	0.1602	0.70534
MUNSHI_MULTIPLE_MYELOMA_UP	74	-0.055547	-0.0034744	0.10287	0.70538
GOBP_CELLULAR_RESPONSE_TO_INTERLEUKIN_1	91	-0.058253	-0.0040387	0.10787	0.70541
REACTOME_METABOLISM_OF_LIPIDS	720	-0.019532	-0.0037447	0.036046	0.70604
KOINUMA_TARGETS_OF_SMAD2_OR_SMAD3	796	-0.019085	-0.0038391	0.035215	0.70607
GOMF_OXIDOREDUCTASE_ACTIVITY_ACTING_ON_CH_OH_GROUP_OF_DONORS	127	-0.047445	-0.0038823	0.087505	0.70616
BIOCARTA_AMI_PATHWAY	20	-0.11836	-0.0038543	0.21816	0.70627
MIKKELSEN_MEF_LCP_WITH_H3K27ME3	64	-0.061542	-0.0035808	0.1134	0.70633
DODD_NASOPHARYNGEAL_CARCINOMA_UP	1595	-0.013332	-0.0037114	0.024565	0.70634
REACTOME_LEISHMANIA_INFECTION	156	-0.042407	-0.0038429	0.078023	0.70661
WP_HEART_DEVELOPMENT	42	-0.086339	-0.004072	0.1588	0.70667
GOBP_PROTEIN_TARGETING_TO_LYSOSOME	30	-0.096678	-0.0038548	0.17773	0.70676
GOMF_PHOSPHATIDYLINOSITOL_BISPHOSPHATE_BINDING	103	-0.054682	-0.0040321	0.10042	0.70696
BANDRES_RESPONSE_TO_CARMUSTIN_MGMT_48HR_DN	144	-0.041906	-0.0036497	0.076953	0.70697
GOBP_RESPONSE_TO_MUSCLE_STRETCH	26	-0.1093	-0.0040577	0.20068	0.707
GOBP_POSITIVE_REGULATION_OF_ESTABLISHMENT_OF_PROTEIN_LOCALIZATION_TO_MITOCHONDRION	35	-0.086372	-0.0037193	0.15852	0.70707
KEGG_ASCORBATE_AND_ALDARATE_METABOLISM	21	-0.15514	-0.0051768	0.28455	0.7072
WP_DOPAMINERGIC_NEUROGENESIS	27	-0.11035	-0.0041745	0.20227	0.70731
GOBP_CIRCADIAN_SLEEP_WAKE_CYCLE	23	-0.11512	-0.0040198	0.21088	0.70743
DACOSTA_UV_RESPONSE_VIA_ERCC3_UP	294	-0.028776	-0.0035666	0.052669	0.70759
GOBP_BIOLOGICAL_PROCESS_INVOLVED_IN_INTERSPECIES_INTERACTION_BETWEEN_ORGANISMS	1490	-0.014279	-0.0038537	0.026111	0.70776
GOBP_TRANSPOSITION	30	-0.094333	-0.0037613	0.17243	0.70783
LA_MEN1_TARGETS	24	-0.10436	-0.0037223	0.19069	0.7079
MATTIOLI_MGUS_VS_PCL	93	-0.04961	-0.0034769	0.090607	0.70799
GOBP_CELL_MIGRATION_INVOLVED_IN_SPROUTING_ANGIOGENESIS	51	-0.071868	-0.0037342	0.13121	0.70805
REACTOME_PIWI_INTERACTING_RNA_PIRNA_BIOGENESIS	27	-0.083841	-0.0031717	0.15303	0.70811
GOBP_REGULATION_OF_CYTOSKELETON_ORGANIZATION	491	-0.02384	-0.0037982	0.043506	0.70814
BERENJENO_TRANSFORMED_BY_RHOA_REVERSIBLY_DN	30	-0.10016	-0.0039938	0.18277	0.70816
LEE_AGING_CEREBELLUM_DN	71	-0.060623	-0.0037146	0.11059	0.7082
LEE_DIFFERENTIATING_T_LYMPHOCYTE	182	-0.038274	-0.0037436	0.069755	0.70839
GOBP_ENDOCARDIAL_CUSHION_MORPHOGENESIS	42	-0.088613	-0.0041792	0.16139	0.70851
VARELA_ZMPSTE24_TARGETS_DN	40	-0.079897	-0.0036775	0.14539	0.70867
GOBP_MYOTUBE_CELL_DEVELOPMENT	39	-0.085758	-0.0038978	0.15597	0.70878
REACTOME_VIRAL_MESSENGER_RNA_SYNTHESIS	42	-0.082775	-0.0039039	0.15052	0.70882
GOBP_MALE_GENITALIA_DEVELOPMENT	22	-0.12947	-0.0044217	0.2351	0.70907
REACTOME_FC_EPSILON_RECEPTOR_FCERI_SIGNALING	128	-0.046462	-0.0038166	0.084326	0.70917
GOBP_ALPHA_AMINO_ACID_METABOLIC_PROCESS	198	-0.036222	-0.0036938	0.06574	0.70918
KANNAN_TP53_TARGETS_UP	55	-0.066531	-0.0035895	0.12073	0.70921
GOBP_REGULATION_OF_MICROTUBULE_DEPOLYMERIZATION	30	-0.10702	-0.0042672	0.19419	0.70922
WP_BASE_EXCISION_REPAIR	30	-0.08906	-0.0035511	0.16158	0.70924
GOBP_ANTIBACTERIAL_HUMORAL_RESPONSE	49	-0.086347	-0.0043978	0.15659	0.70933
GOBP_ATRIAL_CARDIAC_MUSCLE_TISSUE_DEVELOPMENT	21	-0.12404	-0.0041389	0.2248	0.70944
SENGUPTA_NASOPHARYNGEAL_CARCINOMA_DN	334	-0.028475	-0.0037576	0.051516	0.70978
WP_CHRONIC_HYPERGLYCEMIA_IMPAIRMENT_OF_NEURON_FUNCTION	42	-0.091726	-0.004326	0.16568	0.71008
GOBP_TRIGLYCERIDE_BIOSYNTHETIC_PROCESS	36	-0.08511	-0.0037169	0.15362	0.71022
GOBP_MEMBRANE_LIPID_CATABOLIC_PROCESS	35	-0.084715	-0.003648	0.1524	0.71084
WALLACE_JAK2_TARGETS_UP	21	-0.10909	-0.00364	0.19583	0.71125
AIGNER_ZEB1_TARGETS	32	-0.099987	-0.0041173	0.17937	0.71138
GOBP_BLASTOCYST_DEVELOPMENT	112	-0.050235	-0.0038617	0.090114	0.71139
REACTOME_PROCESSING_OF_CAPPED_INTRON_CONTAINING_PRE_MRNA	263	-0.030566	-0.0035862	0.054648	0.71203
GOBP_NEUROMUSCULAR_SYNAPTIC_TRANSMISSION	27	-0.10483	-0.0039657	0.18736	0.71209
GOBP_ESTABLISHMENT_OF_SKIN_BARRIER	26	-0.096852	-0.0035955	0.17306	0.71213
GOMF_SIGNALING_RECEPTOR_COMPLEX_ADAPTOR_ACTIVITY	52	-0.071225	-0.0037368	0.12723	0.71219
REACTOME_C_TYPE_LECTIN_RECEPTORS_CLRS	133	-0.047447	-0.0039724	0.084745	0.71222
DASU_IL6_SIGNALING_SCAR_UP	30	-0.10074	-0.0040168	0.1798	0.71236
WEIGEL_OXIDATIVE_STRESS_RESPONSE	33	-0.090134	-0.003769	0.16079	0.71245
GOBP_REGULATION_OF_T_CELL_DIFFERENTIATION_IN_THYMUS	27	-0.098145	-0.0037128	0.17502	0.71252
GOBP_RESPONSE_TO_BACTERIUM	613	-0.02266	-0.0040204	0.040358	0.71276
REACTOME_CROSS_PRESENTATION_OF_SOLUBLE_EXOGENOUS_ANTIGENS_ENDOSOMES	46	-0.07544	-0.0037231	0.13418	0.71302
BASSO_HAIRY_CELL_LEUKEMIA_UP	77	-0.063083	-0.0040247	0.11215	0.71311
GOBP_REGULATION_OF_POLYSACCHARIDE_METABOLIC_PROCESS	40	-0.090071	-0.0041458	0.15988	0.7134
GOCC_ACTIN_CYTOSKELETON	472	-0.025483	-0.0039827	0.045139	0.71381
GOBP_NUCLEOBASE_CONTAINING_SMALL_MOLECULE_CATABOLIC_PROCESS	30	-0.11754	-0.0046867	0.20787	0.71412
GOMF_COLLAGEN_BINDING	65	-0.068218	-0.004	0.12061	0.71417
GOBP_NEUROPEPTIDE_SIGNALING_PATHWAY	92	-0.059734	-0.004164	0.10558	0.71423
WP_DISORDERS_OF_BILE_ACID_SYNTHESIS_AND_BILIARY_TRANSPORT	20	-0.12203	-0.0039738	0.2156	0.7143
GOBP_BIOGENIC_AMINE_METABOLIC_PROCESS	90	-0.056645	-0.0039057	0.10005	0.71435
GOBP_NEGATIVE_REGULATION_OF_REGULATED_SECRETORY_PATHWAY	24	-0.11833	-0.0042208	0.20887	0.71449
GOBP_PROTEIN_TETRAMERIZATION	84	-0.053013	-0.0035319	0.093362	0.71492
GOBP_POSITIVE_REGULATION_OF_RHO_PROTEIN_SIGNAL_TRANSDUCTION	31	-0.10125	-0.0041039	0.17831	0.71493
PID_TNF_PATHWAY	45	-0.07305	-0.0035659	0.12854	0.71508
GOBP_POSITIVE_REGULATION_OF_NUCLEOCYTOPLASMIC_TRANSPORT	60	-0.065457	-0.0036881	0.11516	0.71512
GOBP_SMOOTH_MUSCLE_CELL_DIFFERENTIATION	58	-0.070244	-0.0038915	0.12357	0.71514
MOREAUX_MULTIPLE_MYELOMA_BY_TACI_UP	342	-0.028729	-0.0038355	0.050511	0.71524
REACTOME_PKA_MEDIATED_PHOSPHORYLATION_OF_CREB	20	-0.12416	-0.0040432	0.21826	0.71527
BROWNE_HCMV_INFECTION_18HR_DN	165	-0.042591	-0.0039683	0.074818	0.71541
YAO_TEMPORAL_RESPONSE_TO_PROGESTERONE_CLUSTER_6	71	-0.06478	-0.0039693	0.11371	0.71556
REACTOME_ASYMMETRIC_LOCALIZATION_OF_PCP_PROTEINS	62	-0.066268	-0.0037953	0.1163	0.71558
GOBP_PROTEIN_K48_LINKED_DEUBIQUITINATION	27	-0.095546	-0.0036144	0.16762	0.71566
GOBP_REGULATION_OF_INTEGRIN_MEDIATED_SIGNALING_PATHWAY	20	-0.12638	-0.0041155	0.2217	0.71567
BOGNI_TREATMENT_RELATED_MYELOID_LEUKEMIA_DN	31	-0.094628	-0.0038353	0.16593	0.71576
GOBP_REGULATION_OF_NOTCH_SIGNALING_PATHWAY	87	-0.061753	-0.0041867	0.10828	0.71577
GOBP_THIOESTER_BIOSYNTHETIC_PROCESS	42	-0.085543	-0.0040345	0.14996	0.71581
WP_TRANSCRIPTION_FACTOR_REGULATION_IN_ADIPOGENESIS	21	-0.12848	-0.0042872	0.22423	0.71667
GOBP_DETECTION_OF_MECHANICAL_STIMULUS_INVOLVED_IN_SENSORY_PERCEPTION	34	-0.10195	-0.004327	0.17785	0.71675
KEGG_ARACHIDONIC_ACID_METABOLISM	55	-0.077626	-0.0041881	0.13542	0.71676
WEST_ADRENOCORTICAL_TUMOR_MARKERS_UP	21	-0.10921	-0.003644	0.1904	0.71687
ZWANG_CLASS_2_TRANSIENTLY_INDUCED_BY_EGF	49	-0.08246	-0.0041998	0.14375	0.71688
WP_CLEAR_CELL_RENAL_CELL_CARCINOMA_PATHWAYS	82	-0.064773	-0.0042639	0.11291	0.71689
RODRIGUES_THYROID_CARCINOMA_POORLY_DIFFERENTIATED_DN	739	-0.020493	-0.0039783	0.0357	0.71702
GOBP_POSITIVE_REGULATION_OF_PROTEIN_ACETYLATION	42	-0.079486	-0.0037488	0.1384	0.71712
GOBP_POSITIVE_REGULATION_OF_CARBOHYDRATE_METABOLIC_PROCESS	74	-0.063838	-0.003993	0.11089	0.71759
GOBP_POSITIVE_REGULATION_OF_GLYCOLYTIC_PROCESS	21	-0.11039	-0.0036835	0.19167	0.71767
GOCC_CUL2_RING_UBIQUITIN_LIGASE_COMPLEX	21	-0.11733	-0.0039149	0.20371	0.71767
KEGG_JAK_STAT_SIGNALING_PATHWAY	142	-0.048044	-0.0041553	0.083362	0.7178
MORI_LARGE_PRE_BII_LYMPHOCYTE_DN	58	-0.068476	-0.0037935	0.11874	0.71792
GOBP_PROTEIN_MODIFICATION_BY_SMALL_PROTEIN_CONJUGATION_OR_REMOVAL	966	-0.017642	-0.0038912	0.030573	0.71805
LEE_BMP2_TARGETS_UP	741	-0.020906	-0.0040638	0.036226	0.71806
OISHI_CHOLANGIOMA_STEM_CELL_LIKE_DN	265	-0.034725	-0.0040893	0.060169	0.71807
BREDEMEYER_RAG_SIGNALING_VIA_ATM_NOT_VIA_NFKB_DN	40	-0.094315	-0.0043412	0.16341	0.71808
GOBP_REGULATION_OF_ATP_DEPENDENT_ACTIVITY	70	-0.062978	-0.0038317	0.10909	0.71813
REACTOME_ABC_FAMILY_PROTEINS_MEDIATED_TRANSPORT	102	-0.052543	-0.0038556	0.091007	0.71815
GOBP_NEGATIVE_REGULATION_OF_ACTIN_FILAMENT_POLYMERIZATION	62	-0.067843	-0.0038855	0.11744	0.71826
WP_TH17_CELL_DIFFERENTIATION_PATHWAY	68	-0.067967	-0.0040759	0.11762	0.71832
GOBP_REGULATION_OF_ADENYLATE_CYCLASE_ACTIVITY	49	-0.082206	-0.0041869	0.14222	0.71838
GOBP_WOUND_HEALING	414	-0.027438	-0.0040224	0.047388	0.7187
GUTIERREZ_MULTIPLE_MYELOMA_UP	33	-0.086254	-0.0036068	0.14894	0.71874
WP_INTERACTIONS_OF_NATURAL_KILLER_CELLS_IN_PANCREATIC_CANCER	23	-0.1208	-0.004218	0.20849	0.71883
GOBP_MOLTING_CYCLE_PROCESS	89	-0.060158	-0.0041249	0.10382	0.71885
GOBP_NUCLEOSIDE_BISPHOSPHATE_BIOSYNTHETIC_PROCESS	53	-0.075731	-0.0040111	0.13069	0.71886
GOBP_POSITIVE_REGULATION_OF_ALCOHOL_BIOSYNTHETIC_PROCESS	25	-0.1123	-0.0040879	0.19379	0.71886
WATANABE_COLON_CANCER_MSI_VS_MSS_UP	26	-0.11111	-0.0041246	0.19173	0.71887
MEBARKI_HCC_PROGENITOR_WNT_UP_CTNNB1_DEPENDENT_BLOCKED_BY_FZD8CRD	39	-0.090085	-0.0040944	0.15532	0.71903
REACTOME_DISEASES_OF_GLYCOSYLATION	134	-0.051378	-0.0043175	0.088562	0.71908
GOBP_PEPTIDE_CATABOLIC_PROCESS	22	-0.12624	-0.0043115	0.21744	0.71924
GOBP_REGULATION_OF_SYSTEMIC_ARTERIAL_BLOOD_PRESSURE_BY_RENIN_ANGIOTENSIN	25	-0.13154	-0.0047885	0.22627	0.71949
GOBP_REGULATION_OF_CELL_CELL_ADHESION	457	-0.027148	-0.0041765	0.046688	0.71953
REACTOME_FCERI_MEDIATED_NF_KB_ACTIVATION	78	-0.062833	-0.0040345	0.10801	0.71963
GOBP_REGULATION_OF_CHEMOTAXIS	210	-0.037914	-0.0039805	0.065167	0.71964
REACTOME_TRANSCRIPTIONAL_REGULATION_BY_THE_AP_2_TFAP2_FAMILY_OF_TRANSCRIPTION_FACTORS	36	-0.10121	-0.0044198	0.17354	0.72011
GOBP_EYE_PHOTORECEPTOR_CELL_DEVELOPMENT	33	-0.10318	-0.0043145	0.17684	0.7202
GOBP_ENDOPLASMIC_RETICULUM_TO_CYTOSOL_TRANSPORT	28	-0.10048	-0.0038707	0.17218	0.72024
GOBP_HEART_TRABECULA_MORPHOGENESIS	31	-0.11658	-0.0047251	0.19972	0.72029
PID_HNF3B_PATHWAY	43	-0.085893	-0.0040988	0.147	0.72049
GOCC_STRIATED_MUSCLE_THIN_FILAMENT	20	-0.11136	-0.0036265	0.19052	0.72057
GOBP_POSITIVE_REGULATION_OF_NIK_NF_KAPPAB_SIGNALING	66	-0.065943	-0.0038962	0.11278	0.72063
CHANDRAN_METASTASIS_DN	295	-0.032377	-0.0040195	0.055324	0.7208
GOBP_POSITIVE_REGULATION_OF_NATURAL_KILLER_CELL_MEDIATED_IMMUNITY	29	-0.10934	-0.0042867	0.18684	0.7208
GOBP_SECRETION_BY_TISSUE	40	-0.096382	-0.0044364	0.16462	0.72088
WP_GALANIN_RECEPTOR_PATHWAY	21	-0.13866	-0.0046267	0.2367	0.72099
REACTOME_RNA_POLYMERASE_II_TRANSCRIPTION_TERMINATION	64	-0.057825	-0.0033645	0.098707	0.721
CLASPER_LYMPHATIC_VESSELS_DURING_METASTASIS_DN	34	-0.10862	-0.0046101	0.18529	0.72113
BURTON_ADIPOGENESIS_6	186	-0.038834	-0.0038395	0.066236	0.72116
GOBP_ANATOMICAL_STRUCTURE_MATURATION	235	-0.037264	-0.0041358	0.063515	0.72129
KOKKINAKIS_METHIONINE_DEPRIVATION_96HR_UP	117	-0.051778	-0.0040676	0.088237	0.72133
HAHTOLA_SEZARY_SYNDROM_UP	92	-0.055254	-0.0038517	0.094083	0.72149
GOBP_RRNA_METABOLIC_PROCESS	231	-0.034849	-0.0038351	0.059329	0.72153
MARKEY_RB1_ACUTE_LOF_UP	223	-0.037536	-0.0040595	0.063864	0.72164
GOBP_DIGESTIVE_SYSTEM_DEVELOPMENT	139	-0.049071	-0.0041994	0.083481	0.72167
GOMF_HSP70_PROTEIN_BINDING	48	-0.082807	-0.0041744	0.14084	0.72172
WP_TCELL_RECEPTOR_SIGNALING_PATHWAY	86	-0.061171	-0.0041234	0.10397	0.72185
WP_IMMUNE_INFILTRATION_IN_PANCREATIC_CANCER	36	-0.094962	-0.0041471	0.16126	0.72203
GOBP_REGULATION_OF_RENAL_SYSTEM_PROCESS	30	-0.11067	-0.0044125	0.18786	0.72209
WILLERT_WNT_SIGNALING	21	-0.13116	-0.0043764	0.22261	0.72212
GOBP_GLUCOSE_CATABOLIC_PROCESS	23	-0.12091	-0.0042221	0.20505	0.72229
WP_ALLOGRAFT_REJECTION	87	-0.064043	-0.004342	0.10856	0.72237
REACTOME_TGF_BETA_RECEPTOR_SIGNALING_ACTIVATES_SMADS	46	-0.088802	-0.0043826	0.15053	0.72238
CHOW_RASSF1_TARGETS_UP	24	-0.11193	-0.0039924	0.18967	0.72245
LINDGREN_BLADDER_CANCER_WITH_LOH_IN_CHR9Q	114	-0.058051	-0.004502	0.098349	0.72249
GOBP_COLLAGEN_METABOLIC_PROCESS	93	-0.058339	-0.0040887	0.098785	0.72259
GOCC_VACUOLE	800	-0.019526	-0.0039373	0.033034	0.72276
GOBP_REGULATION_OF_B_CELL_MEDIATED_IMMUNITY	61	-0.074663	-0.0042416	0.12631	0.72277
GOBP_GLYCEROPHOSPHOLIPID_BIOSYNTHETIC_PROCESS	197	-0.037581	-0.0038227	0.063572	0.72279
DOANE_BREAST_CANCER_CLASSES_UP	66	-0.069679	-0.0041169	0.11772	0.72303
WP_7OXOC_AND_7BETAHC_PATHWAYS	26	-0.10596	-0.0039337	0.17889	0.72319
GOBP_KERATINOCYTE_DIFFERENTIATION	156	-0.048316	-0.0043783	0.081515	0.72331
PURBEY_TARGETS_OF_CTBP1_NOT_SATB1_UP	273	-0.033648	-0.004021	0.056761	0.72334
GOBP_POSITIVE_REGULATION_OF_ANIMAL_ORGAN_MORPHOGENESIS	33	-0.097348	-0.0040706	0.16419	0.72337
REACTOME_CLASS_I_PEROXISOMAL_MEMBRANE_PROTEIN_IMPORT	20	-0.10911	-0.0035531	0.1839	0.72351
GAVIN_FOXP3_TARGETS_CLUSTER_P6	89	-0.058992	-0.004045	0.099311	0.72374
PARK_APL_PATHOGENESIS_DN	45	-0.085375	-0.0041675	0.14369	0.72379
GOBP_REGULATION_OF_VESICLE_FUSION	23	-0.12331	-0.0043059	0.20753	0.7238
GOBP_CELL_COMMUNICATION_BY_ELECTRICAL_COUPLING	33	-0.10428	-0.0043605	0.17539	0.72393
REACTOME_INTERLEUKIN_12_FAMILY_SIGNALING	53	-0.073842	-0.003911	0.12415	0.724
WP_ROLES_OF_CERAMIDES_IN_DEVELOPMENT_OF_INSULIN_RESISTANCE	23	-0.12319	-0.0043017	0.20705	0.72407
GENTILE_UV_RESPONSE_CLUSTER_D2	37	-0.093551	-0.0041417	0.15709	0.72425
GOBP_NEPHRON_MORPHOGENESIS	73	-0.070259	-0.0043649	0.1179	0.72438
REACTOME_SIGNALING_BY_ERBB2_IN_CANCER	26	-0.10519	-0.0039051	0.1765	0.72441
BILANGES_SERUM_SENSITIVE_VIA_TSC1	21	-0.12502	-0.0041717	0.20963	0.72454
WP_SLEEP_REGULATION	36	-0.10313	-0.0045036	0.17287	0.7246
GOBP_POSITIVE_REGULATION_OF_PATTERN_RECOGNITION_RECEPTOR_SIGNALING_PATHWAY	43	-0.090849	-0.0043353	0.15225	0.72465
GOBP_POSITIVE_REGULATION_OF_ACTIN_FILAMENT_POLYMERIZATION	46	-0.082958	-0.0040942	0.13888	0.72485
JAATINEN_HEMATOPOIETIC_STEM_CELL_DN	214	-0.039423	-0.0041777	0.065967	0.72495
LIU_VAV3_PROSTATE_CARCINOGENESIS_UP	86	-0.063988	-0.0043134	0.10699	0.72511
GOBP_MYELOID_LEUKOCYTE_CYTOKINE_PRODUCTION	51	-0.079643	-0.0041381	0.13309	0.72521
GOBP_GLOMERULAR_EPITHELIAL_CELL_DIFFERENTIATION	21	-0.13986	-0.0046669	0.23351	0.7254
VALK_AML_WITH_EVI1	21	-0.12664	-0.0042256	0.21137	0.72545
PID_EPO_PATHWAY	32	-0.1014	-0.0041756	0.16888	0.72589
PEART_HDAC_PROLIFERATION_CLUSTER_DN	68	-0.06688	-0.0040108	0.11126	0.72611
WANG_ESOPHAGUS_CANCER_VS_NORMAL_UP	111	-0.054762	-0.004191	0.091093	0.72613
ZHU_SKIL_TARGETS_UP	20	-0.14068	-0.0045812	0.23398	0.72616
LEE_LIVER_CANCER_MYC_E2F1_UP	56	-0.080249	-0.0043687	0.13345	0.7262
KRIGE_AMINO_ACID_DEPRIVATION	29	-0.11785	-0.0046203	0.19582	0.72636
PID_INTEGRIN2_PATHWAY	28	-0.12402	-0.0047776	0.20606	0.72636
GOBP_NEGATIVE_REGULATION_OF_DNA_REPAIR	35	-0.08252	-0.0035534	0.137	0.72652
GOBP_POSITIVE_REGULATION_OF_NF_KAPPAB_TRANSCRIPTION_FACTOR_ACTIVITY	155	-0.047757	-0.0043139	0.079122	0.72693
LEE_LIVER_CANCER_ACOX1_DN	64	-0.07284	-0.0042382	0.12065	0.72699
GOMF_FRIZZLED_BINDING	36	-0.087998	-0.003843	0.14561	0.72719
APPEL_IMATINIB_RESPONSE	32	-0.0995	-0.0040972	0.16458	0.72726
LY_AGING_OLD_DN	54	-0.073267	-0.0039169	0.12118	0.72728
REACTOME_PD_1_SIGNALING	21	-0.12812	-0.0042751	0.21186	0.72732
GOBP_DNA_REPLICATION_INITIATION	37	-0.092318	-0.0040871	0.15259	0.7274
GOBP_POSITIVE_REGULATION_OF_T_CELL_MEDIATED_CYTOTOXICITY	39	-0.10491	-0.0047681	0.17315	0.7277
GOBP_NEGATIVE_REGULATION_OF_CELL_POPULATION_PROLIFERATION	663	-0.023442	-0.0043194	0.038662	0.72784
MEBARKI_HCC_PROGENITOR_FZD8CRD_DN	387	-0.02956	-0.0041929	0.048691	0.7281
RICKMAN_HEAD_AND_NECK_CANCER_A	99	-0.06196	-0.0044797	0.10206	0.72811
GOBP_NEGATIVE_REGULATION_OF_HISTONE_MODIFICATION	29	-0.1075	-0.0042145	0.17694	0.72827
GOBP_NEGATIVE_REGULATION_OF_ALPHA_BETA_T_CELL_DIFFERENTIATION	27	-0.10772	-0.0040749	0.17714	0.72843
KASLER_HDAC7_TARGETS_2_DN	32	-0.10687	-0.0044006	0.17568	0.7285
OSMAN_BLADDER_CANCER_UP	378	-0.028414	-0.0039841	0.046674	0.72866
GOBP_INTERLEUKIN_10_PRODUCTION	60	-0.082727	-0.0046611	0.13587	0.72869
GOBP_NADPH_REGENERATION	22	-0.11901	-0.0040644	0.19539	0.72876
GOMF_VITAMIN_TRANSMEMBRANE_TRANSPORTER_ACTIVITY	34	-0.10756	-0.0045651	0.17655	0.72881
WP_IL18_SIGNALING_PATHWAY	256	-0.035983	-0.0041659	0.059009	0.72899
GOBP_MYELOID_CELL_ACTIVATION_INVOLVED_IN_IMMUNE_RESPONSE	93	-0.060949	-0.0042716	0.099938	0.72902
GOMF_CATALYTIC_ACTIVITY_ACTING_ON_A_NUCLEIC_ACID	586	-0.022777	-0.0039541	0.037324	0.72915
WP_MIRNA_ROLE_IN_IMMUNE_RESPONSE_IN_SEPSIS	33	-0.099983	-0.0041808	0.16383	0.72915
GOCC_ENDOSOME	989	-0.018965	-0.0042296	0.031033	0.72943
GOBP_RESPONSE_TO_OXIDATIVE_STRESS	400	-0.028472	-0.0041044	0.04658	0.72948
REACTOME_SIALIC_ACID_METABOLISM	33	-0.10543	-0.0044087	0.17242	0.72955
GOCC_KERATIN_FILAMENT	72	-0.090948	-0.0056116	0.14858	0.72976
GOBP_INTRACELLULAR_LIPID_TRANSPORT	47	-0.085189	-0.0042496	0.13908	0.72989
GOMF_PEPTIDE_BINDING	291	-0.035556	-0.0043847	0.058045	0.72991
GOBP_NCRNA_CATABOLIC_PROCESS	42	-0.098404	-0.004641	0.16061	0.72995
GOBP_LUNG_ALVEOLUS_DEVELOPMENT	45	-0.091667	-0.0044747	0.14959	0.72998
GOBP_DETECTION_OF_ABIOTIC_STIMULUS	130	-0.050787	-0.0042042	0.082841	0.73008
KEGG_FRUCTOSE_AND_MANNOSE_METABOLISM	33	-0.10172	-0.0042535	0.16589	0.73012
REACTOME_HCMV_LATE_EVENTS	68	-0.072796	-0.0043655	0.11866	0.73022
GOBP_CELLULAR_OXIDANT_DETOXIFICATION	88	-0.060344	-0.0041145	0.098353	0.73024
GOMF_HEPARIN_BINDING	160	-0.050112	-0.0045984	0.08167	0.73025
GOBP_BILE_ACID_AND_BILE_SALT_TRANSPORT	29	-0.10615	-0.0041616	0.17299	0.73028
WATANABE_RECTAL_CANCER_RADIOTHERAPY_RESPONSIVE_UP	104	-0.054937	-0.0040704	0.089506	0.73032
KRIGE_RESPONSE_TO_TOSEDOSTAT_6HR_DN	866	-0.019185	-0.0040175	0.031254	0.73034
GOCC_CLEAVAGE_FURROW	52	-0.08169	-0.0042858	0.13305	0.73039
GOBP_NITRIC_OXIDE_MEDIATED_SIGNAL_TRANSDUCTION	28	-0.12567	-0.0048411	0.20466	0.7304
GOMF_LYASE_ACTIVITY	192	-0.041798	-0.004198	0.068028	0.73053
GOBP_MONONUCLEAR_CELL_DIFFERENTIATION	451	-0.028652	-0.0043797	0.046614	0.73061
GOCC_RECYCLING_ENDOSOME	192	-0.040449	-0.0040625	0.065805	0.73061
GOBP_REGULATION_OF_LIPID_STORAGE	46	-0.090176	-0.0044504	0.14663	0.73071
REACTOME_PROCESSING_OF_CAPPED_INTRONLESS_PRE_MRNA	28	-0.083027	-0.0031984	0.13482	0.731
VALK_AML_CLUSTER_10	28	-0.10643	-0.0041	0.17275	0.73108
GOBP_REGULATION_OF_PHOSPHOLIPID_METABOLIC_PROCESS	35	-0.095685	-0.0041203	0.1553	0.73109
HAMAI_APOPTOSIS_VIA_TRAIL_UP	642	-0.023465	-0.0042572	0.038077	0.73113
THUM_SYSTOLIC_HEART_FAILURE_UP	394	-0.030208	-0.0043226	0.048991	0.73125
APPIERTO_RESPONSE_TO_FENRETINIDE_UP	36	-0.0991	-0.0043278	0.16056	0.73144
WP_MEASLES_VIRUS_INFECTION	132	-0.0515	-0.0042957	0.083266	0.73187
GOBP_AMINOGLYCAN_METABOLIC_PROCESS	123	-0.053537	-0.0043117	0.086549	0.7319
GOBP_REGULATION_OF_FATTY_ACID_TRANSPORT	31	-0.11601	-0.0047018	0.18748	0.73196
GOBP_NEGATIVE_REGULATION_OF_NEURON_DEATH	202	-0.042264	-0.0043528	0.068282	0.73203
TAYLOR_METHYLATED_IN_ACUTE_LYMPHOBLASTIC_LEUKEMIA	73	-0.071174	-0.0044218	0.11488	0.73222
ABRAHAM_ALPC_VS_MULTIPLE_MYELOMA_UP	26	-0.11851	-0.0043994	0.19127	0.73223
WP_BURN_WOUND_HEALING	95	-0.063742	-0.0045149	0.10283	0.73232
GOBP_REGULATION_OF_NIK_NF_KAPPAB_SIGNALING	98	-0.06107	-0.0043931	0.098461	0.73245
GOBP_EMBRYONIC_AXIS_SPECIFICATION	34	-0.10642	-0.0045169	0.17152	0.73253
GOBP_PLASMA_MEMBRANE_TUBULATION	20	-0.12785	-0.0041633	0.20604	0.73253
GOBP_DETECTION_OF_LIGHT_STIMULUS	61	-0.068395	-0.0038855	0.11022	0.73254
REACTOME_FERTILIZATION	25	-0.12205	-0.0044431	0.19643	0.73281
GOBP_NEGATIVE_REGULATION_OF_FATTY_ACID_METABOLIC_PROCESS	33	-0.10221	-0.0042739	0.16442	0.7329
GOMF_CYCLIN_DEPENDENT_PROTEIN_KINASE_ACTIVITY	29	-0.10468	-0.0041037	0.16833	0.73298
GOMF_WW_DOMAIN_BINDING	23	-0.11673	-0.0040761	0.18771	0.73298
TERAO_AOX4_TARGETS_HG_UP	28	-0.10206	-0.0039316	0.16406	0.73305
REACTOME_KEAP1_NFE2L2_PATHWAY	105	-0.05764	-0.0042911	0.092585	0.73321
PID_P75_NTR_PATHWAY	61	-0.072885	-0.0041406	0.117	0.73334
GOBP_REGULATION_OF_ORGANIC_ACID_TRANSPORT	75	-0.073453	-0.0046252	0.1179	0.73336
MAGRANGEAS_MULTIPLE_MYELOMA_IGLL_VS_IGLK_UP	39	-0.097462	-0.0044297	0.15637	0.73344
GOBP_RRNA_PROCESSING	193	-0.04017	-0.0040448	0.064405	0.73359
KIM_WT1_TARGETS_UP	212	-0.043677	-0.0046071	0.070024	0.7336
GOBP_RESPONSE_TO_MOLECULE_OF_BACTERIAL_ORIGIN	330	-0.033967	-0.004456	0.054443	0.73365
GOCC_SARCOPLASM	86	-0.061791	-0.0041653	0.09897	0.73379
GOMF_ENZYME_INHIBITOR_ACTIVITY	335	-0.033456	-0.0044214	0.053457	0.73429
GOBP_MALE_SEX_DIFFERENTIATION	159	-0.050418	-0.0046121	0.080509	0.73442
GOBP_REGULATION_OF_OSTEOBLAST_PROLIFERATION	27	-0.12443	-0.0047071	0.19856	0.73455
HU_ANGIOGENESIS_UP	20	-0.14311	-0.0046604	0.22831	0.73461
REACTOME_REGULATED_NECROSIS	58	-0.078403	-0.0043435	0.12506	0.73464
GOBP_RESPONSE_TO_LEPTIN	21	-0.13473	-0.0044957	0.21462	0.73492
BROWNE_HCMV_INFECTION_24HR_DN	136	-0.052565	-0.0044499	0.083685	0.73504
REACTOME_RIPK1_MEDIATED_REGULATED_NECROSIS	32	-0.10548	-0.0043436	0.16793	0.73504
GOBP_REGULATION_OF_PROTEIN_ACETYLATION	71	-0.067684	-0.0041472	0.10764	0.73526
MODY_HIPPOCAMPUS_PRENATAL	42	-0.093073	-0.0043896	0.14767	0.73574
GOBP_FIBRINOLYSIS	27	-0.11648	-0.0044065	0.18474	0.73582
DUAN_PRDM5_TARGETS	68	-0.072802	-0.0043659	0.11542	0.7359
GOBP_REGULATION_OF_OSSIFICATION	109	-0.061047	-0.00463	0.096719	0.73603
IKEDA_MIR1_TARGETS_UP	54	-0.091956	-0.004916	0.1455	0.7363
CAMPS_COLON_CANCER_COPY_NUMBER_UP	78	-0.078465	-0.0050383	0.12386	0.7368
PID_SYNDECAN_4_PATHWAY	31	-0.10873	-0.0044069	0.17153	0.73693
GOBP_REGULATION_OF_ESTABLISHMENT_OR_MAINTENANCE_OF_CELL_POLARITY	28	-0.11657	-0.0044907	0.18387	0.73696
GOBP_DETECTION_OF_MECHANICAL_STIMULUS	49	-0.093099	-0.0047417	0.1467	0.73716
DER_IFN_BETA_RESPONSE_UP	101	-0.057988	-0.0042344	0.09136	0.73719
CHIARADONNA_NEOPLASTIC_TRANSFORMATION_KRAS_CDC25_DN	51	-0.092099	-0.0047853	0.14509	0.73721
GOCC_POTASSIUM_CHANNEL_COMPLEX	87	-0.070569	-0.0047844	0.11114	0.73726
KYNG_WERNER_SYNDROM_AND_NORMAL_AGING_UP	75	-0.066826	-0.0042079	0.10521	0.73733
REACTOME_DOWNREGULATION_OF_TGF_BETA_RECEPTOR_SIGNALING	26	-0.12433	-0.0046157	0.19574	0.73735
GOBP_REGULATION_OF_COLLAGEN_METABOLIC_PROCESS	38	-0.09315	-0.0041792	0.14664	0.73736
LAU_APOPTOSIS_CDKN2A_UP	54	-0.083538	-0.004466	0.13146	0.73744
WP_IL3_SIGNALING_PATHWAY	48	-0.08548	-0.0043091	0.13449	0.73747
GOBP_PHOSPHATIDYLCHOLINE_BIOSYNTHETIC_PROCESS	28	-0.10966	-0.0042243	0.17245	0.73757
GOBP_CELLULAR_EXTRAVASATION	69	-0.07787	-0.0047039	0.12245	0.73759
GOBP_MESENCHYMAL_CELL_MIGRATION	60	-0.084474	-0.0047596	0.1328	0.73765
KEGG_BUTANOATE_METABOLISM	32	-0.11298	-0.0046523	0.17758	0.73768
GRYDER_PAX3FOXO1_ENHANCERS_KO_DOWN	428	-0.031505	-0.0046943	0.049432	0.73804
BRUINS_UVC_RESPONSE_MIDDLE	92	-0.062753	-0.0043745	0.098458	0.73805
GOBP_RETINA_DEVELOPMENT_IN_CAMERA_TYPE_EYE	152	-0.049673	-0.0044437	0.077895	0.73816
GOBP_CARDIAC_CHAMBER_DEVELOPMENT	157	-0.051096	-0.0046449	0.080104	0.73822
GOBP_REGULATION_OF_GRANULOCYTE_CHEMOTAXIS	50	-0.087124	-0.0044823	0.13646	0.73841
PETROVA_PROX1_TARGETS_DN	55	-0.086549	-0.0046695	0.13552	0.73847
GOBP_NEGATIVE_REGULATION_OF_EPITHELIAL_TO_MESENCHYMAL_TRANSITION	34	-0.10829	-0.0045962	0.16954	0.7385
GOBP_REGULATION_OF_INNATE_IMMUNE_RESPONSE	345	-0.033369	-0.004474	0.05217	0.73878
GOBP_CENTROMERE_COMPLEX_ASSEMBLY	28	-0.11727	-0.0045174	0.18334	0.73878
HOSHIDA_LIVER_CANCER_SUBCLASS_S3	258	-0.036679	-0.0042628	0.057304	0.73893
CHARAFE_BREAST_CANCER_LUMINAL_VS_MESENCHYMAL_DN	451	-0.030365	-0.0046416	0.047429	0.73898
GOBP_ACTIN_FILAMENT_DEPOLYMERIZATION	57	-0.079861	-0.0043861	0.12473	0.739
GOBP_CELL_ADHESION	1426	-0.017704	-0.0046829	0.027646	0.73904
GOBP_ENDOTHELIAL_CELL_APOPTOTIC_PROCESS	52	-0.092284	-0.0048416	0.14379	0.73949
GOBP_REGULATION_OF_T_HELPER_17_CELL_DIFFERENTIATION	20	-0.14119	-0.0045977	0.21987	0.7396
TAKEDA_TARGETS_OF_NUP98_HOXA9_FUSION_3D_DN	29	-0.11884	-0.004659	0.18506	0.73962
BURTON_ADIPOGENESIS_9	75	-0.072867	-0.0045883	0.11338	0.73977
GOBP_INNATE_IMMUNE_RESPONSE_ACTIVATING_SIGNALING_PATHWAY	198	-0.044511	-0.004539	0.069241	0.73983
COULOUARN_TEMPORAL_TGFB1_SIGNATURE_UP	104	-0.059278	-0.0043921	0.092109	0.74007
HOLLEMAN_VINCRISTINE_RESISTANCE_ALL_UP	26	-0.12142	-0.0045073	0.18855	0.74019
GOBP_NEGATIVE_REGULATION_OF_CATABOLIC_PROCESS	314	-0.033804	-0.0043275	0.052467	0.7403
GOBP_SECONDARY_ALCOHOL_METABOLIC_PROCESS	141	-0.047925	-0.0041305	0.074362	0.74037
GOCC_OUTER_MITOCHONDRIAL_MEMBRANE_PROTEIN_COMPLEX	23	-0.11542	-0.0040301	0.17903	0.74042
KIM_RESPONSE_TO_TSA_AND_DECITABINE_UP	117	-0.053896	-0.004234	0.083562	0.74053
GOMF_DYNEIN_INTERMEDIATE_CHAIN_BINDING	37	-0.10745	-0.0047569	0.16643	0.74072
MORI_MATURE_B_LYMPHOCYTE_UP	91	-0.066538	-0.0046132	0.103	0.74086
GOBP_NEGATIVE_REGULATION_OF_CD4_POSITIVE_ALPHA_BETA_T_CELL_DIFFERENTIATION	22	-0.13287	-0.0045377	0.20561	0.74093
GOBP_VASCULAR_ASSOCIATED_SMOOTH_MUSCLE_CELL_DIFFERENTIATION	27	-0.12393	-0.0046881	0.19174	0.74096
GOBP_MUSCLE_CONTRACTION	325	-0.034312	-0.0044675	0.053084	0.74097
VANTVEER_BREAST_CANCER_METASTASIS_UP	43	-0.096436	-0.0046019	0.14917	0.74102
GOBP_PHOSPHATIDYLCHOLINE_METABOLIC_PROCESS	71	-0.073919	-0.0045292	0.1143	0.74108
PEDERSEN_TARGETS_OF_611CTF_ISOFORM_OF_ERBB2	72	-0.079148	-0.0048835	0.12218	0.74144
MORI_PLASMA_CELL_DN	35	-0.10873	-0.0046821	0.16777	0.74153
WESTON_VEGFA_TARGETS_3HR	63	-0.082337	-0.0047533	0.12702	0.74158
GOBP_REGULATION_OF_DNA_TEMPLATED_TRANSCRIPTION_ELONGATION	100	-0.056948	-0.0041379	0.087788	0.74173
REACTOME_TRANSCRIPTIONAL_REGULATION_OF_WHITE_ADIPOCYTE_DIFFERENTIATION	80	-0.064592	-0.0042001	0.099505	0.74187
GOBP_INOSITOL_PHOSPHATE_METABOLIC_PROCESS	53	-0.077843	-0.0041229	0.11992	0.74187
GOBP_NEGATIVE_REGULATION_OF_NEURON_APOPTOTIC_PROCESS	145	-0.053646	-0.0046882	0.082632	0.7419
MCCLUNG_DELTA_FOSB_TARGETS_8WK	49	-0.08923	-0.0045447	0.13733	0.74207
LI_WILMS_TUMOR	25	-0.1285	-0.0046777	0.19749	0.74236
DUTERTRE_ESTRADIOL_RESPONSE_24HR_DN	496	-0.02923	-0.00468	0.044907	0.74245
REACTOME_ORC1_REMOVAL_FROM_CHROMATIN	70	-0.072031	-0.0043825	0.11063	0.7425
POS_HISTAMINE_RESPONSE_NETWORK	31	-0.11633	-0.0047151	0.17868	0.7425
GOBP_ACTIN_FILAMENT_ORGANIZATION	418	-0.030665	-0.0045167	0.047094	0.74252
GOBP_POSITIVE_REGULATION_OF_FOCAL_ADHESION_ASSEMBLY	26	-0.12465	-0.0046275	0.19142	0.74253
RODRIGUES_THYROID_CARCINOMA_ANAPLASTIC_DN	498	-0.028405	-0.0045567	0.043604	0.74261
GOBP_VIRAL_RNA_GENOME_REPLICATION	28	-0.11329	-0.0043644	0.17357	0.74303
GOBP_MOLTING_CYCLE	108	-0.060294	-0.0045519	0.092365	0.74305
REACTOME_RHOBTB_GTPASE_CYCLE	35	-0.099028	-0.0042643	0.15151	0.74331
ZHAN_MULTIPLE_MYELOMA_DN	36	-0.10625	-0.0046401	0.16247	0.74344
GOBP_PROTEIN_TRANSMEMBRANE_TRANSPORT	64	-0.076143	-0.0044304	0.11632	0.74364
GOBP_HAIR_CELL_DIFFERENTIATION	48	-0.091813	-0.0046284	0.14015	0.7438
WAKABAYASHI_ADIPOGENESIS_PPARG_RXRA_BOUND_36HR	145	-0.051388	-0.0044908	0.078406	0.74389
GOBP_NEUTROPHIL_MIGRATION	109	-0.066601	-0.0050512	0.10149	0.74416
KYNG_RESPONSE_TO_H2O2	65	-0.073624	-0.0043171	0.11218	0.74419
GOBP_REGULATION_OF_AMINO_ACID_TRANSPORT	42	-0.10223	-0.0048212	0.15564	0.74434
GOBP_ANTIGEN_PROCESSING_AND_PRESENTATION	107	-0.065012	-0.0048855	0.098946	0.74442
GOBP_AMIDE_TRANSPORT	332	-0.035192	-0.0046303	0.053532	0.74454
NOUSHMEHR_GBM_SILENCED_BY_METHYLATION	48	-0.092813	-0.0046788	0.14114	0.7446
GOBP_REGULATION_OF_CELL_ADHESION	748	-0.024169	-0.0047193	0.036711	0.74484
GOBP_PHAGOCYTOSIS_RECOGNITION	26	-0.13086	-0.0048579	0.1984	0.74523
GOBP_CALCIUM_ION_REGULATED_EXOCYTOSIS_OF_NEUROTRANSMITTER	20	-0.1399	-0.0045558	0.21183	0.74551
GOBP_SMOOTH_MUSCLE_CELL_MIGRATION	70	-0.083282	-0.005067	0.12605	0.7456
GOBP_CELL_SUBSTRATE_JUNCTION_ORGANIZATION	101	-0.065201	-0.0047611	0.098653	0.74566
GOBP_NADP_METABOLIC_PROCESS	43	-0.09263	-0.0044203	0.14008	0.74577
PURBEY_TARGETS_OF_CTBP1_AND_SATB1_UP	71	-0.073142	-0.0044817	0.1106	0.74578
GOBP_POSITIVE_REGULATION_OF_SMALL_MOLECULE_METABOLIC_PROCESS	132	-0.053175	-0.0044353	0.080293	0.74609
GOBP_INTRACELLULAR_STEROL_TRANSPORT	32	-0.11504	-0.0047373	0.17367	0.74615
GOBP_PEPTIDYL_GLUTAMIC_ACID_MODIFICATION	26	-0.1212	-0.0044992	0.18291	0.7462
GOBP_DETECTION_OF_VISIBLE_LIGHT	48	-0.081819	-0.0041246	0.12342	0.74631
ZHAN_MULTIPLE_MYELOMA_CD1_AND_CD2_UP	88	-0.061812	-0.0042146	0.092983	0.74689
LEIN_MEDULLA_MARKERS	82	-0.068311	-0.0044969	0.10251	0.74741
GOBP_AMINE_METABOLIC_PROCESS	109	-0.062566	-0.0047452	0.093873	0.74745
IBRAHIM_NRF2_UP	514	-0.027618	-0.0044992	0.041411	0.74759
GOBP_LIPOPOLYSACCHARIDE_MEDIATED_SIGNALING_PATHWAY	62	-0.082893	-0.0047474	0.12429	0.74759
GOCC_MYOFILAMENT	24	-0.11435	-0.0040789	0.17129	0.74781
BOYLAN_MULTIPLE_MYELOMA_C_D_UP	129	-0.054519	-0.0044958	0.081656	0.74782
GOBP_POSITIVE_REGULATION_OF_SMOOTHENED_SIGNALING_PATHWAY	37	-0.1	-0.0044274	0.14976	0.74785
FOSTER_TOLERANT_MACROPHAGE_UP	160	-0.050605	-0.0046437	0.075638	0.74826
GOCC_INTERMEDIATE_FILAMENT_CYTOSKELETON	194	-0.054892	-0.0055414	0.08203	0.7483
REACTOME_SIGNALING_BY_RETINOIC_ACID	39	-0.10001	-0.0045457	0.14945	0.74831
GRAESSMANN_APOPTOSIS_BY_DOXORUBICIN_UP	1090	-0.01922	-0.0044872	0.028667	0.74871
BURTON_ADIPOGENESIS_1	29	-0.11757	-0.0046092	0.17528	0.74881
GOBP_POSITIVE_REGULATION_OF_ERK1_AND_ERK2_CASCADE	201	-0.045932	-0.004719	0.068432	0.74895
GOBP_OVARIAN_FOLLICLE_DEVELOPMENT	56	-0.091046	-0.0049564	0.13559	0.74904
GOBP_VASCULAR_ASSOCIATED_SMOOTH_MUSCLE_CONTRACTION	23	-0.14954	-0.0052219	0.22269	0.74906
GOBP_POSITIVE_REGULATION_OF_APOPTOTIC_SIGNALING_PATHWAY	129	-0.057238	-0.0047201	0.085208	0.74912
GOBP_MONONUCLEAR_CELL_MIGRATION	180	-0.048483	-0.0047163	0.072127	0.74926
DAVICIONI_PAX_FOXO1_SIGNATURE_IN_ARMS_UP	58	-0.090009	-0.0049864	0.13387	0.74932
KEGG_VALINE_LEUCINE_AND_ISOLEUCINE_DEGRADATION	42	-0.096017	-0.0045284	0.14278	0.74936
GOBP_NEGATIVE_REGULATION_OF_LIPID_LOCALIZATION	43	-0.099821	-0.0047634	0.1483	0.74956
REACTOME_EARLY_SARS_COV_2_INFECTION_EVENTS	37	-0.096683	-0.0042804	0.14363	0.74957
GOBP_POSITIVE_REGULATION_OF_B_CELL_MEDIATED_IMMUNITY	40	-0.099905	-0.0045985	0.14827	0.74978
MEBARKI_HCC_PROGENITOR_WNT_DN_BLOCKED_BY_FZD8CRD	57	-0.083762	-0.0046003	0.12426	0.74987
VERRECCHIA_EARLY_RESPONSE_TO_TGFB1	53	-0.093524	-0.0049534	0.13871	0.74992
GOBP_NEGATIVE_REGULATION_OF_SMALL_GTPASE_MEDIATED_SIGNAL_TRANSDUCTION	53	-0.089864	-0.0047596	0.1332	0.75005
GOBP_RECEPTOR_RECYCLING	44	-0.087509	-0.0042241	0.12959	0.75024
GOBP_PHOSPHATIDYLINOSITOL_3_PHOSPHATE_BIOSYNTHETIC_PROCESS	21	-0.13563	-0.0045257	0.20067	0.75044
GOBP_ORGANELLE_MEMBRANE_FUSION	117	-0.055171	-0.0043342	0.081619	0.75046
GOBP_REGULATION_OF_PROTEIN_CONTAINING_COMPLEX_DISASSEMBLY	122	-0.056895	-0.0045636	0.084121	0.75059
GOBP_INOSITOL_PHOSPHATE_BIOSYNTHETIC_PROCESS	28	-0.11198	-0.0043137	0.16539	0.75081
REACTOME_ACTIVATION_OF_MATRIX_METALLOPROTEINASES	30	-0.1272	-0.0050717	0.18785	0.75083
GOBP_VACUOLE_ORGANIZATION	204	-0.042631	-0.004412	0.062941	0.75089
GOBP_CELLULAR_RESPONSE_TO_KETONE	100	-0.065698	-0.0047737	0.096979	0.75093
DAVIES_MULTIPLE_MYELOMA_VS_MGUS_DN	23	-0.12564	-0.0043873	0.18529	0.75114
ZHU_CMV_8_HR_UP	38	-0.10764	-0.0048292	0.15865	0.75125
FLORIO_NEOCORTEX_BASAL_RADIAL_GLIA_DN	183	-0.047552	-0.0046637	0.070075	0.75129
GOBP_POSITIVE_REGULATION_OF_TRANSFORMING_GROWTH_FACTOR_BETA_PRODUCTION	21	-0.15218	-0.005078	0.22418	0.75137
GOBP_TRANSFORMING_GROWTH_FACTOR_BETA_PRODUCTION	40	-0.11134	-0.005125	0.16376	0.75172
REACTOME_REGULATION_OF_GENE_EXPRESSION_IN_BETA_CELLS	21	-0.14952	-0.0049892	0.21957	0.75205
RUIZ_TNC_TARGETS_DN	140	-0.052743	-0.0045297	0.077401	0.75219
LEI_MYB_TARGETS	302	-0.03683	-0.0046255	0.054021	0.75231
HOSHIDA_LIVER_CANCER_SURVIVAL_UP	73	-0.080039	-0.0049726	0.11739	0.75232
SHEPARD_BMYB_MORPHOLINO_DN	191	-0.045188	-0.0045267	0.066264	0.75236
GOBP_NEGATIVE_REGULATION_OF_GTPASE_ACTIVITY	31	-0.11755	-0.0047644	0.17228	0.75248
REACTOME_TOLL_LIKE_RECEPTOR_9_TLR9_CASCADE	104	-0.062063	-0.0045984	0.090937	0.75253
MARKEY_RB1_CHRONIC_LOF_DN	114	-0.061901	-0.0048006	0.090675	0.75259
GOBP_LEUKOCYTE_DEGRANULATION	75	-0.076039	-0.004788	0.11134	0.75268
GOBP_CELL_SURFACE_RECEPTOR_SIGNALING_PATHWAY_INVOLVED_IN_HEART_DEVELOPMENT	29	-0.12503	-0.0049017	0.18304	0.75272
GOBP_PIGMENT_METABOLIC_PROCESS	78	-0.074758	-0.0048003	0.10941	0.75278
GOMF_ACYL_COA_BINDING	20	-0.13604	-0.0044301	0.199	0.75289
GOBP_MONOCARBOXYLIC_ACID_METABOLIC_PROCESS	582	-0.027874	-0.0048228	0.040755	0.75298
REACTOME_PHOSPHOLIPID_METABOLISM	203	-0.045577	-0.0047054	0.066642	0.75298
KEGG_LYSOSOME	119	-0.054896	-0.0043491	0.080264	0.75299
GOBP_PROTEIN_LOCALIZATION_TO_CELL_SURFACE	65	-0.080611	-0.0047267	0.11785	0.75301
SUMI_HNF4A_TARGETS	28	-0.12303	-0.0047393	0.17984	0.75304
GOBP_T_CELL_ACTIVATION	516	-0.029759	-0.0048571	0.043432	0.75338
GOBP_LIPID_DIGESTION	21	-0.1474	-0.0049184	0.21489	0.75362
GOBP_SENSORY_PERCEPTION_OF_PAIN	98	-0.070644	-0.0050818	0.10297	0.75365
GOBP_REGULATION_OF_PROTEIN_LOCALIZATION_TO_CELL_SURFACE	39	-0.10148	-0.0046122	0.14786	0.75373
GOBP_POSITIVE_REGULATION_OF_LIPID_METABOLIC_PROCESS	139	-0.05523	-0.0047265	0.080349	0.75408
QI_PLASMACYTOMA_UP	240	-0.042649	-0.0047828	0.06202	0.75416
GOBP_AMINO_SUGAR_METABOLIC_PROCESS	41	-0.10296	-0.0047977	0.14948	0.75451
GOBP_INTRACELLULAR_SODIUM_ION_HOMEOSTASIS	23	-0.14699	-0.0051328	0.21341	0.75451
GOBP_REGULATION_OF_LAMELLIPODIUM_ORGANIZATION	48	-0.089047	-0.004489	0.12927	0.75454
SANSOM_WNT_PATHWAY_REQUIRE_MYC	62	-0.086988	-0.0049819	0.12623	0.75461
FOURNIER_ACINAR_DEVELOPMENT_LATE_DN	22	-0.12738	-0.0043503	0.18485	0.75462
GOBP_POSITIVE_REGULATION_OF_CHOLESTEROL_EFFLUX	26	-0.12572	-0.004667	0.18223	0.75486
REACTOME_SEMA4D_IN_SEMAPHORIN_SIGNALING	24	-0.13213	-0.004713	0.19145	0.75495
LINDGREN_BLADDER_CANCER_HIGH_RECURRENCE	47	-0.10269	-0.0051228	0.14867	0.75513
GOBP_AMEBOIDAL_TYPE_CELL_MIGRATION	409	-0.033764	-0.0049206	0.048872	0.75517
REACTOME_G_ALPHA_S_SIGNALLING_EVENTS	146	-0.056527	-0.0049568	0.081761	0.75533
REACTOME_DEGRADATION_OF_THE_EXTRACELLULAR_MATRIX	134	-0.058966	-0.0049553	0.085272	0.75537
FONTAINE_THYROID_TUMOR_UNCERTAIN_MALIGNANCY_DN	25	-0.14003	-0.0050977	0.20228	0.75561
MAEKAWA_ATF2_TARGETS	22	-0.12361	-0.0042214	0.17841	0.75578
FLECHNER_PBL_KIDNEY_TRANSPLANT_OK_VS_DONOR_DN	39	-0.097928	-0.0044509	0.14133	0.75582
GOBP_POSITIVE_REGULATION_OF_BMP_SIGNALING_PATHWAY	35	-0.12349	-0.0053178	0.17817	0.75588
REACTOME_DEFENSINS	31	-0.15427	-0.0062528	0.22254	0.75591
ZHAN_MULTIPLE_MYELOMA_LB_DN	37	-0.11477	-0.0050811	0.16548	0.75601
REACTOME_REGULATION_OF_BETA_CELL_DEVELOPMENT	39	-0.10661	-0.0048456	0.15355	0.75625
GOBP_OLEFINIC_COMPOUND_METABOLIC_PROCESS	148	-0.056146	-0.0049567	0.080811	0.7564
GOBP_METANEPHROS_DEVELOPMENT	86	-0.078379	-0.0052834	0.11271	0.75658
PID_CONE_PATHWAY	23	-0.13811	-0.0048228	0.1986	0.75661
GOBP_TISSUE_MIGRATION	294	-0.03993	-0.004949	0.057393	0.7567
GOMF_PLUS_END_DIRECTED_MICROTUBULE_MOTOR_ACTIVITY	26	-0.13345	-0.0049541	0.19173	0.75679
GOBP_EXOCRINE_SYSTEM_DEVELOPMENT	44	-0.10766	-0.0051969	0.15467	0.75681
GOBP_LEUKOCYTE_PROLIFERATION	329	-0.038315	-0.0050188	0.054983	0.75705
GOBP_CELL_JUNCTION_MAINTENANCE	44	-0.10249	-0.004947	0.14689	0.75731
GOMF_ATP_DEPENDENT_ACTIVITY	545	-0.027963	-0.0046866	0.040037	0.75754
SHIN_B_CELL_LYMPHOMA_CLUSTER_8	36	-0.10919	-0.0047686	0.15621	0.75772
ONKEN_UVEAL_MELANOMA_UP	757	-0.024752	-0.0048608	0.035407	0.75773
KEGG_CITRATE_CYCLE_TCA_CYCLE	29	-0.11764	-0.0046119	0.16804	0.75805
GOBP_SODIUM_ION_HOMEOSTASIS	52	-0.096746	-0.0050757	0.13812	0.75817
GARGALOVIC_RESPONSE_TO_OXIDIZED_PHOSPHOLIPIDS_BLACK_UP	32	-0.12021	-0.00495	0.17162	0.75817
REACTOME_SPHINGOLIPID_METABOLISM	89	-0.069919	-0.0047942	0.099802	0.75821
GOBP_NEGATIVE_REGULATION_OF_ENDOTHELIAL_CELL_APOPTOTIC_PROCESS	30	-0.13197	-0.0052619	0.18796	0.75869
GOBP_MUSCLE_ORGAN_MORPHOGENESIS	74	-0.087671	-0.0054837	0.12476	0.75888
FONTAINE_FOLLICULAR_THYROID_ADENOMA_DN	62	-0.088026	-0.0050414	0.12518	0.75902
REACTOME_NEUTROPHIL_DEGRANULATION	446	-0.030628	-0.0046564	0.04353	0.75916
GOBP_MULTI_MULTICELLULAR_ORGANISM_PROCESS	195	-0.048342	-0.0048926	0.068697	0.75918
GOBP_BRANCHED_CHAIN_AMINO_ACID_CATABOLIC_PROCESS	20	-0.13775	-0.0044858	0.19569	0.75926
WP_MESODERMAL_COMMITMENT_PATHWAY	139	-0.058593	-0.0050142	0.083206	0.75934
GOBP_POSITIVE_REGULATION_OF_REGULATED_SECRETORY_PATHWAY	40	-0.096444	-0.0044392	0.13696	0.75934
RUAN_RESPONSE_TO_TNF_TROGLITAZONE_DN	38	-0.10896	-0.0048887	0.15468	0.75941
GOBP_DIGESTION	126	-0.064091	-0.0052238	0.090946	0.7595
GOBP_LEUKOCYTE_CELL_CELL_ADHESION	379	-0.036245	-0.0050887	0.051349	0.75985
REACTOME_ACYL_CHAIN_REMODELLING_OF_PC	25	-0.1524	-0.005548	0.2159	0.75987
GOBP_DIGESTIVE_SYSTEM_PROCESS	102	-0.071053	-0.0052139	0.10062	0.75994
GOBP_FACE_MORPHOGENESIS	29	-0.12799	-0.0050175	0.18112	0.7601
GOBP_LEUKOCYTE_MEDIATED_CYTOTOXICITY	127	-0.06434	-0.0052647	0.09099	0.76025
RUAN_RESPONSE_TO_TROGLITAZONE_UP	23	-0.15023	-0.0052458	0.21244	0.76026
GOBP_NEGATIVE_REGULATION_OF_LIPID_TRANSPORT	27	-0.12749	-0.0048227	0.18013	0.76045
GOBP_NEUROTRANSMITTER_RECEPTOR_TRANSPORT	25	-0.13782	-0.0050173	0.19456	0.76064
RICKMAN_METASTASIS_DN	238	-0.040778	-0.0045543	0.057392	0.7613
GOBP_SEQUESTERING_OF_METAL_ION	23	-0.13013	-0.0045438	0.18291	0.76159
GOBP_CELL_CELL_SIGNALING_INVOLVED_IN_CARDIAC_CONDUCTION	34	-0.12591	-0.0053439	0.17695	0.76162
GOBP_SKIN_EPIDERMIS_DEVELOPMENT	113	-0.063638	-0.0049137	0.089419	0.76166
BIOCARTA_TOLL_PATHWAY	22	-0.13682	-0.0046726	0.1922	0.76171
GOBP_MYELOID_LEUKOCYTE_MIGRATION	216	-0.048612	-0.0051752	0.068155	0.76215
GOBP_PROTEIN_LOCALIZATION_TO_VACUOLE	79	-0.074386	-0.0048068	0.10426	0.76221
GOBP_NEGATIVE_REGULATION_OF_HYDROLASE_ACTIVITY	307	-0.040733	-0.0051571	0.057076	0.76228
GOBP_CGMP_MEDIATED_SIGNALING	34	-0.11712	-0.004971	0.16406	0.76235
WESTON_VEGFA_TARGETS_12HR	25	-0.13474	-0.0049048	0.1887	0.76239
WAMUNYOKOLI_OVARIAN_CANCER_LMP_UP	258	-0.040883	-0.0047513	0.057242	0.76245
MCMURRAY_TP53_HRAS_COOPERATION_RESPONSE_DN	65	-0.087715	-0.0051433	0.12269	0.76267
GOBP_SEQUESTERING_OF_CALCIUM_ION	127	-0.062601	-0.0051224	0.087473	0.76289
TURASHVILI_BREAST_LOBULAR_CARCINOMA_VS_LOBULAR_NORMAL_DN	70	-0.084195	-0.0051225	0.11763	0.76293
GOMF_SERINE_TYPE_ENDOPEPTIDASE_INHIBITOR_ACTIVITY	86	-0.082791	-0.0055808	0.11564	0.76298
GOBP_NEGATIVE_REGULATION_OF_PROTEIN_MATURATION	27	-0.13746	-0.0052	0.19197	0.76301
SAUL_SEN_MAYO	114	-0.067393	-0.0052265	0.094069	0.76313
GYORFFY_DOXORUBICIN_RESISTANCE	33	-0.11933	-0.0049899	0.16652	0.76318
FOSTER_TOLERANT_MACROPHAGE_DN	398	-0.037412	-0.00538	0.05206	0.76381
WP_MIRNA_TARGETS_IN_ECM_AND_MEMBRANE_RECEPTORS	22	-0.16149	-0.0055153	0.22465	0.76388
REACTOME_COSTIMULATION_BY_THE_CD28_FAMILY	64	-0.087605	-0.0050973	0.12178	0.76403
GENTILE_UV_RESPONSE_CLUSTER_D8	33	-0.13468	-0.0056319	0.18719	0.76408
GOBP_ACYLGLYCEROL_HOMEOSTASIS	35	-0.11243	-0.0048412	0.15621	0.76414
GOBP_MUCOPOLYSACCHARIDE_METABOLIC_PROCESS	95	-0.071132	-0.0050384	0.098825	0.76416
GOBP_DICARBOXYLIC_ACID_METABOLIC_PROCESS	94	-0.067455	-0.0047529	0.093711	0.76418
GOBP_QUATERNARY_AMMONIUM_GROUP_TRANSPORT	28	-0.13643	-0.0052555	0.18937	0.76436
GOBP_PLASMA_MEMBRANE_ORGANIZATION	159	-0.055324	-0.0050609	0.076791	0.76437
GOBP_NEGATIVE_REGULATION_OF_ACTIN_FILAMENT_BUNDLE_ASSEMBLY	30	-0.12807	-0.0051066	0.17774	0.7644
GOBP_ENDOCRINE_HORMONE_SECRETION	55	-0.092777	-0.0050055	0.12868	0.76453
BIOCARTA_ALK_PATHWAY	34	-0.11664	-0.0049507	0.16177	0.76456
SMID_BREAST_CANCER_RELAPSE_IN_PLEURA_DN	24	-0.12797	-0.0045646	0.17721	0.7649
GOBP_REGULATION_OF_CENTROSOME_CYCLE	51	-0.099613	-0.0051757	0.13781	0.7651
WP_PHOTODYNAMIC_THERAPYINDUCED_UNFOLDED_PROTEIN_RESPONSE	27	-0.13415	-0.0050749	0.18545	0.76528
CAVARD_LIVER_CANCER_MALIGNANT_VS_BENIGN	30	-0.11971	-0.004773	0.16544	0.76533
VILLANUEVA_LIVER_CANCER_KRT19_DN	60	-0.08241	-0.0046432	0.1138	0.76552
GOBP_PROTEIN_LIPID_COMPLEX_SUBUNIT_ORGANIZATION	48	-0.10437	-0.0052613	0.14408	0.76558
NABA_COLLAGENS	43	-0.11152	-0.0053218	0.15383	0.76576
REACTOME_COLLAGEN_CHAIN_TRIMERIZATION	43	-0.11152	-0.0053218	0.15383	0.76576
GOBP_TUMOR_NECROSIS_FACTOR_SUPERFAMILY_CYTOKINE_PRODUCTION	166	-0.055132	-0.0051522	0.075941	0.76607
GOMF_CYTOSKELETAL_PROTEIN_BINDING	942	-0.022896	-0.00499	0.031536	0.76608
MULLIGHAN_NPM1_MUTATED_SIGNATURE_2_UP	123	-0.063303	-0.0050982	0.087175	0.76613
GOBP_NEGATIVE_REGULATION_OF_LEUKOCYTE_MEDIATED_IMMUNITY	68	-0.090007	-0.0053976	0.1239	0.76621
GOBP_FORELIMB_MORPHOGENESIS	39	-0.12397	-0.0056346	0.17052	0.76639
FLOTHO_PEDIATRIC_ALL_THERAPY_RESPONSE_UP	51	-0.092302	-0.0047959	0.12692	0.76646
GOBP_ERBB_SIGNALING_PATHWAY	125	-0.061851	-0.0050213	0.085015	0.76654
GOBP_MONOCYTE_CHEMOTAXIS	56	-0.092805	-0.0050522	0.12752	0.76662
REACTOME_ASSEMBLY_OF_COLLAGEN_FIBRILS_AND_OTHER_MULTIMERIC_STRUCTURES	61	-0.094481	-0.0053674	0.1298	0.76666
REACTOME_FATTY_ACID_METABOLISM	170	-0.054665	-0.0051692	0.075087	0.76669
GOMF_MONOOXYGENASE_ACTIVITY	98	-0.076573	-0.0055082	0.10507	0.76692
REACTOME_VISUAL_PHOTOTRANSDUCTION	95	-0.068319	-0.0048391	0.093703	0.76703
GOBP_POSITIVE_REGULATION_OF_TRANSCRIPTION_BY_RNA_POLYMERASE_I	32	-0.12184	-0.0050169	0.16703	0.76712
GOBP_POSITIVE_REGULATION_OF_ORGANIC_ACID_TRANSPORT	45	-0.11538	-0.0056321	0.15809	0.76724
GOBP_REGULATION_OF_NEUTROPHIL_CHEMOTAXIS	32	-0.13076	-0.0053843	0.17898	0.76748
GOBP_MACROPHAGE_CYTOKINE_PRODUCTION	36	-0.11349	-0.0049564	0.15532	0.76752
ICHIBA_GRAFT_VERSUS_HOST_DISEASE_D7_DN	42	-0.10434	-0.0049207	0.14277	0.76754
FERRANDO_T_ALL_WITH_MLL_ENL_FUSION_UP	83	-0.072773	-0.0048196	0.099565	0.76758
GOCC_ACTIN_BASED_CELL_PROJECTION	213	-0.047671	-0.00504	0.065198	0.76766
GOBP_REGULATION_OF_DOUBLE_STRAND_BREAK_REPAIR_VIA_NONHOMOLOGOUS_END_JOINING	27	-0.12607	-0.0047693	0.17227	0.76787
GOBP_REGULATION_OF_SPINDLE_ORGANIZATION	46	-0.097248	-0.0047994	0.13275	0.76808
GOBP_TRANSMEMBRANE_RECEPTOR_PROTEIN_SERINE_THREONINE_KINASE_SIGNALING_PATHWAY	357	-0.039372	-0.0053682	0.053721	0.76819
GOBP_AXON_ENSHEATHMENT_IN_CENTRAL_NERVOUS_SYSTEM	24	-0.13576	-0.0048425	0.18523	0.76819
GOBP_BODY_FLUID_SECRETION	84	-0.082508	-0.005497	0.11257	0.7682
GOBP_POSITIVE_REGULATION_OF_REACTIVE_OXYGEN_SPECIES_METABOLIC_PROCESS	63	-0.08888	-0.005131	0.12122	0.76828
PODAR_RESPONSE_TO_ADAPHOSTIN_UP	138	-0.060127	-0.0051271	0.081856	0.76869
HAN_JNK_SINGALING_UP	32	-0.13416	-0.0055243	0.18259	0.76875
GOBP_INCLUSION_BODY_ASSEMBLY	25	-0.14407	-0.0052446	0.19558	0.76932
GOMF_CHEMOATTRACTANT_ACTIVITY	27	-0.13499	-0.0051066	0.18324	0.76933
GOBP_FATTY_ACID_DERIVATIVE_BIOSYNTHETIC_PROCESS	44	-0.10994	-0.0053068	0.14916	0.76945
GOBP_FATTY_ACID_TRANSMEMBRANE_TRANSPORT	20	-0.15042	-0.0048982	0.20408	0.76945
GOBP_LENS_MORPHOGENESIS_IN_CAMERA_TYPE_EYE	21	-0.17305	-0.0057744	0.23473	0.76951
WP_SARS_CORONAVIRUS_AND_INNATE_IMMUNITY	28	-0.13826	-0.0053263	0.18745	0.76962
GOBP_NEUTRAL_AMINO_ACID_TRANSPORT	56	-0.094861	-0.0051641	0.12855	0.76971
GOBP_ANTIGEN_PROCESSING_AND_PRESENTATION_OF_EXOGENOUS_PEPTIDE_ANTIGEN_VIA_MHC_CLASS_II	29	-0.1352	-0.0053004	0.18316	0.76978
SCHAEFFER_PROSTATE_DEVELOPMENT_12HR_DN	53	-0.096281	-0.0050995	0.13038	0.76988
GOBP_ACTIVATION_OF_INNATE_IMMUNE_RESPONSE	220	-0.047674	-0.0051216	0.06454	0.76994
GOBP_RESPONSE_TO_ESTRADIOL	110	-0.068672	-0.0052319	0.092949	0.76998
GOCC_MHC_PROTEIN_COMPLEX	23	-0.15475	-0.0054036	0.20931	0.77014
GOBP_POSITIVE_REGULATION_OF_NUCLEOTIDE_METABOLIC_PROCESS	39	-0.10243	-0.0046553	0.13852	0.77016
GOBP_EXPLORATION_BEHAVIOR	28	-0.12528	-0.0048263	0.16938	0.77024
REACTOME_STIMULI_SENSING_CHANNELS	105	-0.071515	-0.005324	0.096652	0.77032
FLECHNER_BIOPSY_KIDNEY_TRANSPLANT_REJECTED_VS_OK_UP	81	-0.079609	-0.0052087	0.10753	0.77045
GOBP_POSITIVE_REGULATION_OF_MORPHOGENESIS_OF_AN_EPITHELIUM	34	-0.11981	-0.0050849	0.16182	0.77046
GOBP_RENAL_FILTRATION	27	-0.15276	-0.0057789	0.20614	0.77066
GOBP_REGULATION_OF_LYMPHOCYTE_DIFFERENTIATION	204	-0.050731	-0.0052503	0.068444	0.77071
HATADA_METHYLATED_IN_LUNG_CANCER_UP	359	-0.038517	-0.0052661	0.051951	0.77077
GOCC_BRUSH_BORDER	101	-0.070408	-0.0051413	0.094921	0.77088
GOMF_CYTOSKELETAL_MOTOR_ACTIVITY	113	-0.067517	-0.0052132	0.091015	0.7709
GOMF_NEUROPEPTIDE_BINDING	25	-0.15904	-0.0057895	0.21427	0.77102
GOBP_POSITIVE_REGULATION_OF_HEART_RATE	24	-0.16491	-0.005882	0.22196	0.77124
LINDSTEDT_DENDRITIC_CELL_MATURATION_A	56	-0.098201	-0.0053459	0.13215	0.77128
SCIBETTA_KDM5B_TARGETS_DN	78	-0.079278	-0.0050905	0.10663	0.77139
GOBP_REGULATION_OF_SMOOTHENED_SIGNALING_PATHWAY	86	-0.071943	-0.0048496	0.096719	0.77151
GOCC_RESPIRATORY_CHAIN_COMPLEX_IV	22	-0.13525	-0.004619	0.18178	0.77156
GOMF_PHOSPHATIDYLINOSITOL_4_5_BISPHOSPHATE_BINDING	80	-0.084247	-0.0054782	0.11315	0.77173
MIKKELSEN_NPC_LCP_WITH_H3K4ME3	59	-0.086306	-0.0048222	0.11588	0.7718
GOMF_INORGANIC_ANION_TRANSMEMBRANE_TRANSPORTER_ACTIVITY	139	-0.062372	-0.0053376	0.083728	0.77184
GOBP_POSITIVE_REGULATION_OF_TYPE_II_INTERFERON_PRODUCTION	74	-0.090147	-0.0056386	0.12069	0.77244
GOBP_TRANSEPITHELIAL_TRANSPORT	34	-0.1352	-0.0057384	0.18101	0.77244
FUJII_YBX1_TARGETS_UP	40	-0.11168	-0.0051405	0.14949	0.77248
GOBP_REGULATION_OF_RESPONSE_TO_OXIDATIVE_STRESS	83	-0.077704	-0.0051462	0.104	0.77251
HOQUE_METHYLATED_IN_CANCER	55	-0.1003	-0.0054114	0.13424	0.77252
GOBP_CELLULAR_RESPONSE_TO_MOLECULE_OF_BACTERIAL_ORIGIN	208	-0.052346	-0.0054697	0.070043	0.77257
GOBP_LYMPHOCYTE_COSTIMULATION	42	-0.10757	-0.0050733	0.14347	0.77331
WELCSH_BRCA1_TARGETS_UP	190	-0.049343	-0.0049301	0.065794	0.77335
GAZDA_DIAMOND_BLACKFAN_ANEMIA_MYELOID_DN	37	-0.12448	-0.0055111	0.16591	0.77345
BOYAULT_LIVER_CANCER_SUBCLASS_G123_DN	50	-0.093865	-0.0048291	0.12507	0.77352
GOBP_REGULATION_OF_LIPID_BIOSYNTHETIC_PROCESS	165	-0.05558	-0.0051785	0.074042	0.77356
SEMENZA_HIF1_TARGETS	35	-0.12935	-0.0055699	0.17227	0.77362
YANG_BREAST_CANCER_ESR1_BULK_UP	25	-0.13274	-0.0048321	0.17676	0.77365
REACTOME_THE_ROLE_OF_NEF_IN_HIV_1_REPLICATION_AND_DISEASE_PATHOGENESIS	28	-0.11917	-0.0045907	0.15867	0.77368
GOBP_VENTRICULAR_CARDIAC_MUSCLE_CELL_ACTION_POTENTIAL	33	-0.13946	-0.0058316	0.18561	0.77378
GOBP_NEURAL_CREST_CELL_DIFFERENTIATION	93	-0.078562	-0.005506	0.10452	0.77387
WP_HOSTPATHOGEN_INTERACTION_OF_HUMAN_CORONAVIRUSES_INTERFERON_INDUCTION	31	-0.1258	-0.0050987	0.16736	0.77387
ACEVEDO_LIVER_CANCER_WITH_H3K9ME3_UP	118	-0.07012	-0.0055319	0.093226	0.77401
GOBP_ORGANIC_ANION_TRANSPORT	414	-0.035879	-0.0052599	0.047647	0.77427
LEE_NEURAL_CREST_STEM_CELL_UP	139	-0.062926	-0.005385	0.083562	0.77428
GU_PDEF_TARGETS_UP	71	-0.094514	-0.0057912	0.12549	0.77431
GOBP_CD8_POSITIVE_ALPHA_BETA_T_CELL_ACTIVATION	28	-0.14241	-0.0054862	0.18894	0.7745
IGLESIAS_E2F_TARGETS_UP	135	-0.064531	-0.0054429	0.085555	0.77465
ONDER_CDH1_TARGETS_1_UP	129	-0.061367	-0.0050605	0.081312	0.77478
PARK_TRETINOIN_RESPONSE_AND_RARA_PLZF_FUSION	22	-0.15481	-0.0052871	0.20496	0.77496
GOBP_CELLULAR_RESPONSE_TO_COPPER_ION	24	-0.16323	-0.0058222	0.21608	0.77499
REACTOME_INNATE_IMMUNE_SYSTEM	982	-0.023782	-0.0052862	0.031461	0.77515
GOBP_REGULATION_OF_SUBSTRATE_ADHESION_DEPENDENT_CELL_SPREADING	61	-0.092372	-0.0052476	0.12213	0.77527
WUNDER_INFLAMMATORY_RESPONSE_AND_CHOLESTEROL_UP	61	-0.09591	-0.0054486	0.12678	0.77532
GOBP_NEGATIVE_REGULATION_OF_B_CELL_ACTIVATION	33	-0.13729	-0.0057408	0.18135	0.77548
WANG_RESPONSE_TO_BEXAROTENE_UP	33	-0.12517	-0.0052339	0.1653	0.77553
GOBP_DETECTION_OF_EXTERNAL_BIOTIC_STIMULUS	22	-0.17117	-0.0058458	0.22597	0.77561
GOBP_DETECTION_OF_TEMPERATURE_STIMULUS	25	-0.1479	-0.0053842	0.19525	0.77562
KEGG_TYROSINE_METABOLISM	41	-0.11744	-0.0054724	0.15493	0.77576
GOMF_POLY_PYRIMIDINE_TRACT_BINDING	28	-0.1456	-0.0056087	0.19188	0.77601
GOMF_SERINE_HYDROLASE_ACTIVITY	176	-0.057447	-0.0055264	0.075665	0.77614
GOBP_DEFENSE_RESPONSE_TO_OTHER_ORGANISM	1030	-0.023713	-0.0053908	0.031228	0.77617
WP_MITOCHONDRIAL_IMMUNE_RESPONSE_TO_SARSCOV2	32	-0.116	-0.0047765	0.15272	0.77623
PID_GLYPICAN_1PATHWAY	27	-0.13422	-0.0050775	0.17671	0.77624
GOBP_CELLULAR_COMPONENT_MAINTENANCE	68	-0.091989	-0.0055165	0.12099	0.77645
WP_METABOLISM_OF_SPHINGOLIPIDS_IN_ER_AND_GOLGI_APPARATUS	21	-0.14789	-0.0049347	0.19433	0.77667
KEGG_PRIMARY_IMMUNODEFICIENCY	32	-0.12997	-0.0053518	0.17076	0.7767
GOCC_SARCOPLASMIC_RETICULUM	69	-0.083969	-0.0050723	0.11017	0.77701
GOBP_CYTOSKELETON_DEPENDENT_CYTOKINESIS	110	-0.068507	-0.0052194	0.089818	0.77718
GOBP_POSITIVE_REGULATION_OF_CELL_SUBSTRATE_ADHESION	123	-0.069194	-0.0055726	0.090657	0.77734
LAIHO_COLORECTAL_CANCER_SERRATED_DN	76	-0.079521	-0.0050404	0.10397	0.77782
GOCC_DNA_REPAIR_COMPLEX	21	-0.14718	-0.0049112	0.19242	0.77783
GOBP_POSITIVE_REGULATION_OF_INSULIN_SECRETION	78	-0.083062	-0.0053335	0.10853	0.77796
GOBP_SULFUR_COMPOUND_TRANSPORT	54	-0.097941	-0.005236	0.12767	0.77849
GOBP_SMOOTH_MUSCLE_CELL_PROLIFERATION	140	-0.065464	-0.0056222	0.085285	0.77863
GOBP_NEPHRON_EPITHELIUM_DEVELOPMENT	106	-0.076066	-0.0056896	0.099067	0.7787
GOBP_MACROPHAGE_DIFFERENTIATION	55	-0.10256	-0.0055334	0.13356	0.77873
REACTOME_LATE_ENDOSOMAL_MICROAUTOPHAGY	34	-0.12303	-0.0052217	0.16017	0.77878
JOHANSSON_GLIOMAGENESIS_BY_PDGFB_UP	52	-0.1004	-0.0052676	0.13064	0.77891
GOCC_CHITOSOME	20	-0.18462	-0.0060121	0.2402	0.77894
LUI_THYROID_CANCER_PAX8_PPARG_UP	45	-0.10667	-0.005207	0.13877	0.77896
GOCC_AP_TYPE_MEMBRANE_COAT_ADAPTOR_COMPLEX	36	-0.11307	-0.0049379	0.1468	0.77942
GOBP_REGULATION_OF_ESTABLISHMENT_OF_PLANAR_POLARITY	56	-0.097275	-0.0052955	0.12628	0.77944
GOBP_ENDOCARDIAL_CUSHION_DEVELOPMENT	52	-0.11153	-0.0058511	0.14467	0.77962
MORI_MATURE_B_LYMPHOCYTE_DN	74	-0.081956	-0.0051263	0.10629	0.77965
GOBP_KIDNEY_MORPHOGENESIS	90	-0.082346	-0.0056779	0.10668	0.77991
GOBP_RESPONSE_TO_VITAMIN_D	36	-0.13116	-0.0057281	0.16961	0.78033
REACTOME_COLLAGEN_FORMATION	88	-0.081508	-0.0055576	0.10519	0.78078
KEGG_RNA_DEGRADATION	54	-0.093894	-0.0050196	0.12104	0.78104
YAO_TEMPORAL_RESPONSE_TO_PROGESTERONE_CLUSTER_1	64	-0.092547	-0.0053849	0.11923	0.78119
GOBP_POSITIVE_REGULATION_OF_HEART_GROWTH	31	-0.13419	-0.0054388	0.17276	0.78134
GOBP_REGULATION_OF_TRANSCRIPTION_ELONGATION_BY_RNA_POLYMERASE_II	84	-0.073615	-0.0049045	0.094714	0.78148
GOBP_EAR_MORPHOGENESIS	115	-0.072114	-0.0056169	0.092746	0.78158
REACTOME_DOWNSTREAM_SIGNALING_EVENTS_OF_B_CELL_RECEPTOR_BCR	79	-0.082473	-0.0053293	0.10594	0.78185
GOBP_ALCOHOL_CATABOLIC_PROCESS	51	-0.099293	-0.0051591	0.12743	0.78207
ZHAN_MULTIPLE_MYELOMA_CD1_UP	44	-0.11194	-0.0054034	0.14364	0.78209
GOMF_INTRAMOLECULAR_OXIDOREDUCTASE_ACTIVITY	51	-0.097107	-0.0050455	0.12457	0.78216
REACTOME_DOWNSTREAM_SIGNALING_OF_ACTIVATED_FGFR1	29	-0.12581	-0.0049323	0.1612	0.78244
GOBP_DNA_TEMPLATED_TRANSCRIPTION_ELONGATION	124	-0.06298	-0.0050926	0.080612	0.78267
NUTT_GBM_VS_AO_GLIOMA_UP	46	-0.10869	-0.0053642	0.13907	0.78276
KEGG_AUTOIMMUNE_THYROID_DISEASE	48	-0.12455	-0.0062788	0.15925	0.78293
EBAUER_TARGETS_OF_PAX3_FOXO1_FUSION_DN	49	-0.11125	-0.0056661	0.14222	0.78295
GOMF_ACID_THIOL_LIGASE_ACTIVITY	31	-0.13173	-0.0053391	0.16812	0.78334
GOBP_PROTEIN_MODIFICATION_BY_SMALL_PROTEIN_CONJUGATION	853	-0.025679	-0.0053389	0.032764	0.7834
GOMF_SMALL_MOLECULE_SENSOR_ACTIVITY	35	-0.1136	-0.004892	0.14494	0.78341
HESS_TARGETS_OF_HOXA9_AND_MEIS1_UP	66	-0.090673	-0.0053573	0.11565	0.78348
GOBP_RNA_PHOSPHODIESTER_BOND_HYDROLYSIS_EXONUCLEOLYTIC	41	-0.10465	-0.0048766	0.13345	0.78353
REACTOME_TIGHT_JUNCTION_INTERACTIONS	29	-0.15131	-0.005932	0.19255	0.78401
GOBP_INNER_EAR_AUDITORY_RECEPTOR_CELL_DIFFERENTIATION	40	-0.11917	-0.0054853	0.15165	0.78402
SUNG_METASTASIS_STROMA_DN	50	-0.095445	-0.0049104	0.12143	0.78406
GOBP_RESPONSE_TO_NICOTINE	44	-0.11762	-0.0056774	0.14954	0.78421
GOBP_IMMUNE_RESPONSE_TO_TUMOR_CELL	23	-0.16468	-0.0057505	0.20916	0.78446
GOBP_NEGATIVE_REGULATION_OF_ORGAN_GROWTH	31	-0.1444	-0.0058525	0.18328	0.7846
GOBP_CANONICAL_WNT_SIGNALING_PATHWAY	287	-0.046171	-0.005655	0.058553	0.7848
GOBP_NEGATIVE_REGULATION_OF_EPITHELIAL_CELL_MIGRATION	64	-0.091755	-0.0053387	0.11635	0.78482
JINESH_BLEBBISHIELD_VS_LIVE_CONTROL_DN	256	-0.049028	-0.0056761	0.06212	0.78501
GOBP_ENDOTHELIAL_CELL_MIGRATION	207	-0.053335	-0.0055598	0.067483	0.78533
GOBP_NEGATIVE_REGULATION_OF_UBIQUITIN_DEPENDENT_PROTEIN_CATABOLIC_PROCESS	46	-0.10315	-0.0050906	0.13051	0.78533
GOBP_DIGESTIVE_TRACT_MORPHOGENESIS	48	-0.11702	-0.0058993	0.14806	0.78535
MOSERLE_IFNA_RESPONSE	30	-0.14664	-0.0058468	0.18544	0.78545
LI_PROSTATE_CANCER_EPIGENETIC	32	-0.13758	-0.0056652	0.17396	0.78548
REICHERT_MITOSIS_LIN9_TARGETS	26	-0.13613	-0.0050537	0.172	0.78566
GOCC_CLATHRIN_COATED_PIT	73	-0.094782	-0.0058885	0.11972	0.78573
GOBP_ORGANIC_HYDROXY_COMPOUND_CATABOLIC_PROCESS	69	-0.088756	-0.0053615	0.11202	0.78591
GOBP_FOLIC_ACID_CONTAINING_COMPOUND_METABOLIC_PROCESS	25	-0.13716	-0.0049929	0.17309	0.78593
GOBP_INTESTINAL_LIPID_ABSORPTION	22	-0.16556	-0.0056541	0.20879	0.78608
WANG_TNF_TARGETS	24	-0.15994	-0.005705	0.20162	0.78619
GOBP_RNA_PHOSPHODIESTER_BOND_HYDROLYSIS	145	-0.058878	-0.0051454	0.074185	0.7863
MUELLER_METHYLATED_IN_GLIOBLASTOMA	36	-0.13182	-0.0057567	0.16604	0.78637
WANG_TARGETS_OF_MLL_CBP_FUSION_UP	40	-0.11909	-0.0054816	0.14997	0.78642
PELLICCIOTTA_HDAC_IN_ANTIGEN_PRESENTATION_UP	62	-0.089798	-0.0051429	0.11307	0.78644
GOMF_PHOSPHATIDYLINOSITOL_3_4_BISPHOSPHATE_BINDING	27	-0.14325	-0.0054189	0.18023	0.78663
GOBP_HORMONE_METABOLIC_PROCESS	230	-0.052873	-0.0058061	0.066521	0.78664
VANASSE_BCL2_TARGETS_UP	29	-0.14925	-0.005851	0.18771	0.78672
GOBP_REGULATION_OF_B_CELL_PROLIFERATION	63	-0.10338	-0.0059683	0.13001	0.78674
MULLIGHAN_NPM1_MUTATED_SIGNATURE_1_UP	244	-0.046882	-0.0053006	0.058931	0.78684
SESTO_RESPONSE_TO_UV_C7	64	-0.09332	-0.0054298	0.11725	0.78694
REACTOME_REGULATION_OF_PLK1_ACTIVITY_AT_G2_M_TRANSITION	84	-0.084595	-0.005636	0.10623	0.78709
SATO_SILENCED_BY_METHYLATION_IN_PANCREATIC_CANCER_2	43	-0.12033	-0.0057422	0.15103	0.78718
GOBP_REGULATION_OF_ACTIN_FILAMENT_ORGANIZATION	249	-0.048401	-0.0055274	0.060734	0.78725
DUTTA_APOPTOSIS_VIA_NFKB	32	-0.13308	-0.00548	0.16699	0.78725
ZHAN_MULTIPLE_MYELOMA_MF_UP	44	-0.11759	-0.0056762	0.14754	0.78728
GOBP_POSITIVE_REGULATION_OF_UBIQUITIN_PROTEIN_TRANSFERASE_ACTIVITY	32	-0.13736	-0.0056561	0.17231	0.78731
GOBP_AUDITORY_RECEPTOR_CELL_DEVELOPMENT	21	-0.16708	-0.005575	0.20925	0.7877
GOBP_INNER_EAR_RECEPTOR_CELL_STEREOCILIUM_ORGANIZATION	31	-0.13077	-0.0053003	0.1637	0.78781
CHICAS_RB1_TARGETS_CONFLUENT	529	-0.034489	-0.0056975	0.043139	0.78799
LEE_LIVER_CANCER_MYC_E2F1_DN	62	-0.095792	-0.0054862	0.11979	0.78804
REACTOME_DEGRADATION_OF_DVL	56	-0.094584	-0.005149	0.11822	0.78815
WP_TAMOXIFEN_METABOLISM	21	-0.17651	-0.0058899	0.22063	0.78815
GOCC_SNO_S_RNA_CONTAINING_RIBONUCLEOPROTEIN_COMPLEX	23	-0.14317	-0.0049992	0.17892	0.78819
GOBP_POSITIVE_REGULATION_OF_CD4_POSITIVE_ALPHA_BETA_T_CELL_ACTIVATION	41	-0.13416	-0.0062516	0.1676	0.78828
GOBP_NATURAL_KILLER_CELL_MEDIATED_IMMUNITY	73	-0.099628	-0.0061896	0.12445	0.7883
GOMF_TRANSMEMBRANE_RECEPTOR_PROTEIN_KINASE_ACTIVITY	79	-0.095864	-0.0061947	0.11964	0.78851
GOMF_ANTIOXIDANT_ACTIVITY	77	-0.083262	-0.005312	0.10387	0.78861
GOBP_REGULATION_OF_HOMOTYPIC_CELL_CELL_ADHESION	36	-0.13644	-0.0059584	0.17014	0.78869
GOBP_PHYSIOLOGICAL_CARDIAC_MUSCLE_HYPERTROPHY	23	-0.16451	-0.0057443	0.205	0.78885
GOBP_PROTEIN_LOCALIZATION_TO_ENDOPLASMIC_RETICULUM	65	-0.087953	-0.0051572	0.10954	0.789
GOBP_CD4_POSITIVE_ALPHA_BETA_T_CELL_PROLIFERATION	20	-0.19141	-0.0062332	0.23808	0.78929
PID_ERBB1_INTERNALIZATION_PATHWAY	41	-0.1302	-0.0060674	0.16193	0.78931
GOBP_NEGATIVE_REGULATION_OF_SMALL_MOLECULE_METABOLIC_PROCESS	94	-0.07879	-0.0055515	0.09796	0.78939
REACTOME_STRIATED_MUSCLE_CONTRACTION	34	-0.12231	-0.0051913	0.15207	0.78939
GOBP_POSITIVE_REGULATION_OF_LIPID_BIOSYNTHETIC_PROCESS	80	-0.085415	-0.0055541	0.10617	0.78945
WP_IL4_SIGNALING_PATHWAY	53	-0.1073	-0.0056832	0.13332	0.78954
GOBP_REGULATION_OF_CARDIAC_MUSCLE_CELL_MEMBRANE_REPOLARIZATION	24	-0.16688	-0.0059524	0.20727	0.78962
GOBP_ONE_CARBON_METABOLIC_PROCESS	23	-0.1489	-0.0051996	0.18493	0.78964
GOBP_RECEPTOR_INTERNALIZATION	121	-0.072256	-0.005772	0.089687	0.78977
GOBP_NEGATIVE_REGULATION_OF_ACTIN_FILAMENT_DEPOLYMERIZATION	44	-0.11286	-0.0054477	0.14009	0.78977
GOMF_ATP_HYDROLYSIS_ACTIVITY	355	-0.039025	-0.0053062	0.048413	0.7899
REACTOME_ADAPTIVE_IMMUNE_SYSTEM	731	-0.029658	-0.0057275	0.036769	0.79004
GOMF_SODIUM_CHANNEL_REGULATOR_ACTIVITY	34	-0.14866	-0.0063094	0.18403	0.79039
DURCHDEWALD_SKIN_CARCINOGENESIS_DN	257	-0.047252	-0.0054811	0.058485	0.79043
REACTOME_IKK_COMPLEX_RECRUITMENT_MEDIATED_BY_RIP1	22	-0.18461	-0.0063047	0.22793	0.791
SCHLOSSER_MYC_TARGETS_AND_SERUM_RESPONSE_DN	47	-0.10671	-0.0053231	0.13166	0.79116
GARGALOVIC_RESPONSE_TO_OXIDIZED_PHOSPHOLIPIDS_GREEN_DN	22	-0.148	-0.0050545	0.18261	0.79116
GOBP_HOMOLOGOUS_CHROMOSOME_SEGREGATION	61	-0.096585	-0.0054869	0.11915	0.7912
NIKOLSKY_BREAST_CANCER_16Q24_AMPLICON	52	-0.18127	-0.0095099	0.22354	0.79128
WANG_IMMORTALIZED_BY_HOXA9_AND_MEIS1_UP	27	-0.16351	-0.0061857	0.20162	0.79131
GOBP_SNRNA_PROCESSING	25	-0.14486	-0.0052732	0.1784	0.79158
REACTOME_PROTEIN_LOCALIZATION	157	-0.057128	-0.0051933	0.070353	0.7916
GOBP_POSITIVE_REGULATION_OF_MUSCLE_CONTRACTION	43	-0.1148	-0.0054782	0.14137	0.79161
VERHAAK_AML_WITH_NPM1_MUTATED_DN	233	-0.054921	-0.0060698	0.067618	0.79166
MARIADASON_REGULATED_BY_HISTONE_ACETYLATION_UP	59	-0.095422	-0.0053316	0.11738	0.79187
GOBP_ORGANIC_ACID_TRANSPORT	338	-0.04291	-0.0056956	0.052779	0.79189
GOBP_PYRIMIDINE_NUCLEOSIDE_METABOLIC_PROCESS	22	-0.18067	-0.0061702	0.22208	0.79204
WP_COMPLEMENT_AND_COAGULATION_CASCADES	56	-0.10546	-0.0057413	0.1295	0.79228
URS_ADIPOCYTE_DIFFERENTIATION_UP	65	-0.096586	-0.0056634	0.11859	0.7923
BLALOCK_ALZHEIMERS_DISEASE_INCIPIENT_UP	371	-0.038408	-0.0053364	0.047154	0.79232
MARTINEZ_RESPONSE_TO_TRABECTEDIN_UP	69	-0.095585	-0.005774	0.11735	0.79233
GOBP_POSITIVE_REGULATION_OF_MULTICELLULAR_ORGANISMAL_PROCESS	1529	-0.021071	-0.005754	0.025861	0.79239
REACTOME_TRNA_PROCESSING_IN_THE_NUCLEUS	55	-0.10392	-0.0056065	0.12749	0.79249
GOCC_CONTRACTILE_FIBER	232	-0.052582	-0.005799	0.06447	0.79263
CHEMNITZ_RESPONSE_TO_PROSTAGLANDIN_E2_DN	359	-0.042049	-0.005749	0.051545	0.79268
GOBP_POSITIVE_REGULATION_OF_NEURON_DIFFERENTIATION	82	-0.091996	-0.0060561	0.11274	0.79274
IWANAGA_CARCINOGENESIS_BY_KRAS_DN	111	-0.073824	-0.0056498	0.090401	0.79292
WP_ARYL_HYDROCARBON_RECEPTOR_PATHWAY_WP2586	46	-0.11279	-0.0055664	0.1381	0.79295
GRAESSMANN_RESPONSE_TO_MC_AND_SERUM_DEPRIVATION_DN	80	-0.082034	-0.0053343	0.10041	0.79302
MIKKELSEN_MCV6_LCP_WITH_H3K4ME3	149	-0.06143	-0.0054414	0.07518	0.79306
GOBP_CYTOKINESIS	175	-0.060241	-0.0057789	0.073698	0.79315
GRAHAM_CML_QUIESCENT_VS_CML_DIVIDING_UP	21	-0.19748	-0.0065893	0.24153	0.79321
MORI_PRE_BI_LYMPHOCYTE_UP	75	-0.084803	-0.0053399	0.10367	0.79332
HAN_SATB1_TARGETS_UP	411	-0.039495	-0.0057694	0.04821	0.79367
GOBP_NON_MEMBRANE_BOUNDED_ORGANELLE_ASSEMBLY	367	-0.038685	-0.0053464	0.04721	0.79372
PID_IL12_2PATHWAY	60	-0.096882	-0.0054587	0.11823	0.79373
GOBP_NEGATIVE_REGULATION_OF_T_CELL_MEDIATED_IMMUNITY	27	-0.15362	-0.0058115	0.18729	0.79395
WP_2Q13_COPY_NUMBER_VARIATION_SYNDROME	57	-0.12242	-0.0067235	0.14925	0.79396
HOFFMANN_IMMATURE_TO_MATURE_B_LYMPHOCYTE_UP	40	-0.12325	-0.0056728	0.15024	0.79397
WANG_IMMORTALIZED_BY_HOXA9_AND_MEIS1_DN	24	-0.17832	-0.0063604	0.21692	0.79447
GOBP_SMALL_MOLECULE_CATABOLIC_PROCESS	375	-0.039676	-0.0055417	0.048184	0.79486
FRIDMAN_IMMORTALIZATION_DN	33	-0.13473	-0.0056337	0.16351	0.79502
GOBP_NEGATIVE_REGULATION_OF_TYPE_I_INTERFERON_PRODUCTION	30	-0.15492	-0.0061772	0.18802	0.79502
GOBP_POSITIVE_REGULATION_OF_INTERLEUKIN_6_PRODUCTION	93	-0.081099	-0.0056838	0.098361	0.79517
VALK_AML_CLUSTER_5	31	-0.13949	-0.0056537	0.16907	0.79533
REACTOME_TRAF6_MEDIATED_NF_KB_ACTIVATION	24	-0.15098	-0.0053853	0.18282	0.79555
CARRILLOREIXACH_HEPATOBLASTOMA_VS_NORMAL_UP	800	-0.028507	-0.0057483	0.034502	0.79566
GOBP_NEGATIVE_REGULATION_OF_CD4_POSITIVE_ALPHA_BETA_T_CELL_ACTIVATION	32	-0.14608	-0.0060154	0.17673	0.79577
CHEOK_RESPONSE_TO_MERCAPTOPURINE_DN	20	-0.18767	-0.0061112	0.227	0.79579
WP_PHOTODYNAMIC_THERAPYINDUCED_NFE2L2_NRF2_SURVIVAL_SIGNALING	23	-0.16966	-0.0059244	0.20522	0.79581
REACTOME_PHASE_I_FUNCTIONALIZATION_OF_COMPOUNDS	102	-0.086846	-0.0063728	0.10486	0.79623
GOCC_NON_MOTILE_CILIUM	159	-0.061724	-0.0056464	0.074498	0.79631
MIKKELSEN_MEF_LCP_WITH_H3K4ME3	121	-0.06867	-0.0054856	0.082865	0.79636
GOBP_CENTRIOLE_ASSEMBLY	45	-0.11365	-0.0055477	0.13711	0.79641
GOBP_NEGATIVE_REGULATION_OF_CELL_MATRIX_ADHESION	35	-0.14607	-0.0062899	0.17618	0.79646
GOBP_GLUTAMATE_METABOLIC_PROCESS	34	-0.13689	-0.0058099	0.1651	0.79648
LU_IL4_SIGNALING	89	-0.088527	-0.0060702	0.10669	0.79665
GOBP_REGULATION_OF_INFLAMMATORY_RESPONSE	352	-0.043126	-0.0058395	0.051974	0.79666
GOMF_SOLUTE_MONOATOMIC_CATION_SYMPORTER_ACTIVITY	108	-0.079959	-0.0060366	0.096194	0.79707
GOBP_MUSCLE_CELL_MIGRATION	82	-0.094298	-0.0062076	0.11338	0.7972
GOBP_REGULATION_OF_MEMBRANE_PROTEIN_ECTODOMAIN_PROTEOLYSIS	24	-0.16636	-0.0059339	0.20001	0.79722
GOBP_HINDLIMB_MORPHOGENESIS	34	-0.15912	-0.0067537	0.19124	0.79731
HOFFMANN_LARGE_TO_SMALL_PRE_BII_LYMPHOCYTE_DN	62	-0.09736	-0.005576	0.11694	0.79745
GOMF_CELL_CELL_ADHESION_MEDIATOR_ACTIVITY	51	-0.12308	-0.006395	0.1476	0.79782
GOBP_HYDROGEN_PEROXIDE_CATABOLIC_PROCESS	26	-0.15925	-0.0059118	0.19084	0.79798
GOBP_ISOPRENOID_METABOLIC_PROCESS	110	-0.075359	-0.0057415	0.090163	0.79837
CERIBELLI_GENES_INACTIVE_AND_BOUND_BY_NFY	30	-0.14904	-0.0059425	0.17825	0.79844
GOBP_REGULATION_OF_UBIQUITIN_PROTEIN_TRANSFERASE_ACTIVITY	54	-0.10697	-0.0057185	0.12793	0.79846
GOBP_NEGATIVE_REGULATION_OF_SMOOTH_MUSCLE_CELL_MIGRATION	27	-0.16024	-0.0060617	0.19144	0.7987
GOBP_REGULATION_OF_ORGAN_GROWTH	84	-0.093924	-0.0062576	0.11218	0.79876
GOCC_MICROBODY_MEMBRANE	66	-0.09068	-0.0053577	0.10823	0.79893
GOMF_UBIQUITIN_LIKE_PROTEIN_TRANSFERASE_ACTIVITY	440	-0.038596	-0.005829	0.045993	0.79931
GOCC_PHOTORECEPTOR_DISC_MEMBRANE	20	-0.15388	-0.0050111	0.18324	0.79949
GOCC_CELL_SUBSTRATE_JUNCTION	419	-0.040099	-0.0059131	0.047674	0.79985
TOMLINS_PROSTATE_CANCER_DN	40	-0.13289	-0.0061169	0.15797	0.79989
GOCC_COATED_VESICLE_MEMBRANE	189	-0.058346	-0.0058145	0.069332	0.79997
KORKOLA_EMBRYONIC_CARCINOMA_VS_SEMINOMA_UP	21	-0.16754	-0.0055903	0.19909	0.79997
GOBP_NEGATIVE_REGULATION_OF_INTERLEUKIN_2_PRODUCTION	26	-0.16114	-0.0059821	0.19138	0.8001
GOMF_DYNEIN_LIGHT_INTERMEDIATE_CHAIN_BINDING	27	-0.16165	-0.0061153	0.19195	0.80015
BIOCARTA_INTRINSIC_PATHWAY	23	-0.16871	-0.0058911	0.20031	0.80017
GOCC_CORTICAL_CYTOSKELETON	102	-0.078852	-0.0057862	0.093606	0.80021
REACTOME_INTERLEUKIN_2_FAMILY_SIGNALING	41	-0.13392	-0.0062407	0.15895	0.80026
WIERENGA_PML_INTERACTOME	42	-0.11232	-0.0052973	0.13313	0.80058
GOBP_PHOSPHATIDYLETHANOLAMINE_METABOLIC_PROCESS	26	-0.1622	-0.0060215	0.19214	0.80072
NIKOLSKY_BREAST_CANCER_8Q12_Q22_AMPLICON	129	-0.097195	-0.008015	0.11512	0.80074
REACTOME_INTRAFLAGELLAR_TRANSPORT	52	-0.10728	-0.0056284	0.12688	0.80109
GOBP_SULFATION	22	-0.184	-0.0062841	0.21739	0.80133
GOBP_ACTIVATED_T_CELL_PROLIFERATION	44	-0.11699	-0.0056469	0.13814	0.80147
MCGARVEY_SILENCED_BY_METHYLATION_IN_COLON_CANCER	41	-0.12778	-0.0059543	0.15078	0.80162
GOCC_GOLGI_ASSOCIATED_VESICLE	86	-0.082417	-0.0055556	0.09722	0.8017
GOBP_NEGATIVE_REGULATION_OF_CELLULAR_SENESCENCE	21	-0.15458	-0.005158	0.18234	0.8017
GOCC_CYTOCHROME_COMPLEX	32	-0.12125	-0.0049926	0.14266	0.80229
MEBARKI_HCC_PROGENITOR_WNT_UP_CTNNB1_INDEPENDENT	22	-0.19664	-0.0067155	0.2311	0.80257
GOBP_REGULATION_OF_TUBE_SIZE	129	-0.078025	-0.0064343	0.091666	0.80266
REN_BOUND_BY_E2F	58	-0.10701	-0.0059284	0.12565	0.80279
MIKKELSEN_IPS_LCP_WITH_H3K4ME3	161	-0.060435	-0.0055629	0.070954	0.80282
REACTOME_CITRIC_ACID_CYCLE_TCA_CYCLE	22	-0.17346	-0.0059241	0.20361	0.80287
GOBP_RNA_POLYMERASE_II_PREINITIATION_COMPLEX_ASSEMBLY	55	-0.10288	-0.0055503	0.12072	0.80293
GOBP_EOSINOPHIL_MIGRATION	22	-0.19012	-0.006493	0.22295	0.80309
GOBP_PLASMINOGEN_ACTIVATION	26	-0.18254	-0.0067764	0.21403	0.80313
GOBP_RESPONSE_TO_HEAT	106	-0.072405	-0.0054157	0.084878	0.80318
GOBP_LYSOSOMAL_TRANSPORT	126	-0.072493	-0.0059086	0.084941	0.80329
GOCC_SECRETORY_VESICLE	976	-0.026027	-0.0057684	0.030473	0.80347
GOBP_POSITIVE_REGULATION_OF_B_CELL_PROLIFERATION	44	-0.13042	-0.0062956	0.15268	0.80351
GENTILE_UV_LOW_DOSE_UP	22	-0.18313	-0.0062542	0.21421	0.80369
REACTOME_SYNTHESIS_OF_LEUKOTRIENES_LT_AND_EOXINS_EX	20	-0.18093	-0.0058919	0.21141	0.80395
GOCC_SUPRAMOLECULAR_POLYMER	933	-0.027997	-0.0060741	0.032705	0.80401
GOBP_EPITHELIAL_CELL_DIFFERENTIATION	668	-0.033634	-0.0062201	0.039285	0.80404
GOMF_EXORIBONUCLEASE_ACTIVITY	42	-0.11282	-0.0053211	0.13178	0.80405
WP_PARKINUBIQUITIN_PROTEASOMAL_SYSTEM_PATHWAY	65	-0.09905	-0.0058079	0.11562	0.80418
GOBP_REGULATION_OF_SMOOTH_MUSCLE_CELL_DIFFERENTIATION	28	-0.15077	-0.005808	0.17595	0.80424
REACTOME_DRUG_ADME	102	-0.087205	-0.0063992	0.10169	0.80442
WP_OVARIAN_INFERTILITY	36	-0.1497	-0.0065377	0.17449	0.80453
REACTOME_DAP12_SIGNALING	29	-0.14259	-0.0055901	0.16604	0.80476
REACTOME_INTERLEUKIN_RECEPTOR_SHC_SIGNALING	25	-0.17066	-0.0062124	0.19865	0.80484
GOBP_CELLULAR_RESPONSE_TO_DEXAMETHASONE_STIMULUS	26	-0.14943	-0.0055474	0.17391	0.80489
GOBP_BODY_MORPHOGENESIS	46	-0.12142	-0.0059925	0.14114	0.80519
MEBARKI_HCC_PROGENITOR_WNT_DN	78	-0.093071	-0.0059761	0.10816	0.80523
GOBP_AMINO_ACID_METABOLIC_PROCESS	280	-0.048036	-0.0058124	0.05578	0.80542
GOBP_PLATELET_DERIVED_GROWTH_FACTOR_RECEPTOR_SIGNALING_PATHWAY	54	-0.1162	-0.0062121	0.13484	0.80558
GOBP_CELLULAR_RESPONSE_TO_ESTRADIOL_STIMULUS	39	-0.14799	-0.0067263	0.17147	0.80594
GOBP_RESPONSE_TO_COPPER_ION	37	-0.14144	-0.0062619	0.16385	0.80599
GOMF_UBIQUITIN_LIKE_PROTEIN_LIGASE_ACTIVITY	320	-0.04632	-0.0059852	0.053645	0.80605
GOBP_NEPHRON_DEVELOPMENT	142	-0.073818	-0.0063844	0.085368	0.80639
PID_TRAIL_PATHWAY	27	-0.16871	-0.0063821	0.19496	0.80657
GOBP_REGULATION_OF_T_HELPER_CELL_DIFFERENTIATION	41	-0.13417	-0.0062523	0.15499	0.80666
KEGG_GLYCOSAMINOGLYCAN_DEGRADATION	21	-0.16727	-0.0055815	0.19313	0.80678
GOBP_REGULATION_OF_DEFENSE_RESPONSE	682	-0.032715	-0.0061108	0.03775	0.80692
REACTOME_INTERLEUKIN_12_SIGNALING	43	-0.11672	-0.0055698	0.13466	0.80696
KEGG_GALACTOSE_METABOLISM	24	-0.17572	-0.0062679	0.20269	0.80701
GOBP_NEGATIVE_REGULATION_OF_RESPONSE_TO_BIOTIC_STIMULUS	116	-0.077769	-0.0060835	0.089673	0.80709
RUAN_RESPONSE_TO_TNF_DN	77	-0.089977	-0.0057405	0.10363	0.80736
GOBP_EXPORT_FROM_CELL	821	-0.029481	-0.0060187	0.033954	0.80737
WP_METABOLIC_REPROGRAMMING_IN_COLON_CANCER	41	-0.12436	-0.0057953	0.14316	0.80749
GOMF_LIPOPOLYSACCHARIDE_BINDING	32	-0.14828	-0.0061058	0.17068	0.8075
GOMF_3_5_EXONUCLEASE_ACTIVITY	53	-0.11172	-0.005917	0.12845	0.80777
FIGUEROA_AML_METHYLATION_CLUSTER_5_DN	42	-0.13297	-0.0062713	0.15281	0.80789
NABA_BASEMENT_MEMBRANES	39	-0.15428	-0.0070123	0.17721	0.80801
WENG_POR_DOSAGE	21	-0.17564	-0.0058607	0.20175	0.80801
GOBP_POSITIVE_REGULATION_OF_HORMONE_SECRETION	129	-0.07325	-0.0060404	0.084113	0.80807
GOBP_POSITIVE_REGULATION_OF_MACROPHAGE_ACTIVATION	26	-0.17526	-0.0065063	0.201	0.80837
GOBP_POSITIVE_REGULATION_OF_ATP_DEPENDENT_ACTIVITY	43	-0.12226	-0.0058344	0.1401	0.80858
WP_PPARALPHA_PATHWAY	26	-0.15961	-0.0059253	0.18283	0.80866
GOBP_GLYCEROLIPID_BIOSYNTHETIC_PROCESS	232	-0.05148	-0.0056774	0.058939	0.80878
GOCC_TERMINAL_BOUTON	43	-0.12975	-0.0061918	0.14855	0.8088
GOBP_REGULATION_OF_OXIDATIVE_STRESS_INDUCED_CELL_DEATH	62	-0.10451	-0.0059854	0.11954	0.809
HOFMANN_MYELODYSPLASTIC_SYNDROM_LOW_RISK_DN	24	-0.16273	-0.0058043	0.18608	0.80907
GOBP_MEIOSIS_I_CELL_CYCLE_PROCESS	126	-0.070293	-0.0057293	0.080348	0.80917
GOBP_NEGATIVE_REGULATION_OF_CARDIAC_MUSCLE_TISSUE_GROWTH	22	-0.19386	-0.0066208	0.22141	0.80936
GOBP_POSITIVE_REGULATION_OF_BEHAVIOR	25	-0.18251	-0.0066439	0.20842	0.80939
RAMASWAMY_METASTASIS_UP	62	-0.10845	-0.0062113	0.12382	0.80945
GOBP_NEGATIVE_REGULATION_OF_ENDOPEPTIDASE_ACTIVITY	143	-0.075075	-0.0065158	0.085682	0.80953
WP_APOPTOSISRELATED_NETWORK_DUE_TO_ALTERED_NOTCH3_IN_OVARIAN_CANCER	50	-0.11734	-0.0060369	0.13391	0.80954
GOBP_TRANSCRIPTION_PREINITIATION_COMPLEX_ASSEMBLY	68	-0.096848	-0.0058079	0.11045	0.80971
REACTOME_REGULATION_OF_INSULIN_LIKE_GROWTH_FACTOR_IGF_TRANSPORT_AND_UPTAKE_BY_INSULIN_LIKE_GROWTH_FACTOR_BINDING_PROTEINS_IGFBPS	119	-0.082202	-0.0065123	0.093737	0.80973
GOBP_CHEMICAL_HOMEOSTASIS	940	-0.028713	-0.0062516	0.032725	0.80986
GOMF_ZINC_ION_BINDING	760	-0.03116	-0.0061309	0.0355	0.80996
OUYANG_PROSTATE_CANCER_MARKERS	21	-0.19021	-0.006347	0.21665	0.81002
REACTOME_RHOBTB1_GTPASE_CYCLE	23	-0.16526	-0.0057705	0.18814	0.81012
JINESH_BLEBBISHIELD_TRANSFORMED_STEM_CELL_SPHERES_UP	165	-0.068145	-0.0063493	0.077569	0.81016
GOCC_CELL_CORTEX	293	-0.049997	-0.0061864	0.056892	0.81024
LAIHO_COLORECTAL_CANCER_SERRATED_UP	109	-0.075161	-0.0057004	0.08551	0.81029
GOBP_SKIN_DEVELOPMENT	283	-0.052706	-0.0064111	0.05996	0.8103
WINTER_HYPOXIA_METAGENE	227	-0.056913	-0.0062095	0.064719	0.8104
GOBP_SENSORY_PERCEPTION_OF_MECHANICAL_STIMULUS	167	-0.067892	-0.0063636	0.077114	0.81067
GOBP_REGULATION_OF_FEEDING_BEHAVIOR	26	-0.18514	-0.006873	0.21025	0.81071
BOYAULT_LIVER_CANCER_SUBCLASS_G5_DN	27	-0.18218	-0.0068919	0.20683	0.81079
REACTOME_TRANSPORT_OF_BILE_SALTS_AND_ORGANIC_ACIDS_METAL_IONS_AND_AMINE_COMPOUNDS	83	-0.096461	-0.0063884	0.10945	0.81092
PID_IL12_STAT4_PATHWAY	32	-0.14997	-0.0061755	0.16973	0.81153
TIAN_TNF_SIGNALING_NOT_VIA_NFKB	20	-0.19282	-0.0062791	0.21813	0.81164
HELLER_SILENCED_BY_METHYLATION_DN	101	-0.085556	-0.0062475	0.096611	0.81207
MEISSNER_BRAIN_HCP_WITH_H3K4ME2_AND_H3K27ME3	57	-0.11311	-0.0062121	0.1276	0.8123
GOMF_XENOBIOTIC_TRANSMEMBRANE_TRANSPORTER_ACTIVITY	30	-0.16902	-0.0067391	0.19054	0.81246
GOBP_VESICLE_MEDIATED_TRANSPORT	1468	-0.02271	-0.0060874	0.025587	0.81261
CREIGHTON_ENDOCRINE_THERAPY_RESISTANCE_2	428	-0.040087	-0.005973	0.045154	0.81267
WP_ALSTROM_SYNDROME	32	-0.13679	-0.0056327	0.15396	0.81285
GOBP_POSITIVE_REGULATION_OF_OSTEOBLAST_DIFFERENTIATION	63	-0.10697	-0.0061754	0.12039	0.81287
GOBP_CELLULAR_MODIFIED_AMINO_ACID_CATABOLIC_PROCESS	23	-0.17273	-0.0060314	0.19422	0.81309
GOBP_REGULATION_OF_RECEPTOR_RECYCLING	22	-0.15891	-0.0054272	0.17868	0.81309
GOBP_EPIDERMAL_CELL_DIFFERENTIATION	216	-0.06052	-0.0064429	0.068021	0.81319
REACTOME_RECRUITMENT_OF_MITOTIC_CENTROSOME_PROTEINS_AND_COMPLEXES	76	-0.099185	-0.0062869	0.11144	0.81328
WP_AMINO_ACID_METABOLISM	89	-0.086703	-0.0059451	0.097368	0.81339
GOBP_NEGATIVE_REGULATION_OF_RECEPTOR_MEDIATED_ENDOCYTOSIS	29	-0.1445	-0.0056649	0.16214	0.81359
GOCC_PHOSPHATIDYLINOSITOL_3_KINASE_COMPLEX	24	-0.16384	-0.005844	0.18384	0.81359
ZHONG_SECRETOME_OF_LUNG_CANCER_AND_ENDOTHELIUM	65	-0.10434	-0.0061183	0.11703	0.81369
RICKMAN_HEAD_AND_NECK_CANCER_C	102	-0.083756	-0.0061461	0.093839	0.81394
KEGG_ENDOCYTOSIS	178	-0.065891	-0.0063744	0.073751	0.81418
GOMF_PROTEIN_TYROSINE_KINASE_BINDING	113	-0.079456	-0.0061351	0.088928	0.8142
GOBP_POSITIVE_REGULATION_OF_VASCULATURE_DEVELOPMENT	150	-0.070214	-0.0062401	0.078554	0.81429
AZARE_NEOPLASTIC_TRANSFORMATION_BY_STAT3_UP	119	-0.08314	-0.0065867	0.092947	0.81446
TARTE_PLASMA_CELL_VS_PLASMABLAST_UP	361	-0.045979	-0.0063033	0.051399	0.81448
GOBP_REGULATION_OF_EPITHELIAL_CELL_MIGRATION	218	-0.058845	-0.0062932	0.065763	0.81455
GOMF_CYTOKINE_ACTIVITY	213	-0.065592	-0.0069347	0.073266	0.81467
KATSANOU_ELAVL1_TARGETS_UP	165	-0.068311	-0.0063648	0.076246	0.81485
GOBP_SUBSTRATE_ADHESION_DEPENDENT_CELL_SPREADING	98	-0.088073	-0.0063356	0.09818	0.81515
TURASHVILI_BREAST_DUCTAL_CARCINOMA_VS_DUCTAL_NORMAL_DN	184	-0.066961	-0.0065851	0.07464	0.81517
REACTOME_CARGO_RECOGNITION_FOR_CLATHRIN_MEDIATED_ENDOCYTOSIS	101	-0.086074	-0.0062853	0.095938	0.81518
GOBP_INTERLEUKIN_5_PRODUCTION	20	-0.20853	-0.0067908	0.23237	0.81525
WP_GLYCOSPHINGOLIPID_METABOLISM	21	-0.17935	-0.0059843	0.19978	0.81532
GOBP_ANTIGEN_PROCESSING_AND_PRESENTATION_OF_EXOGENOUS_ANTIGEN	46	-0.1278	-0.0063074	0.14233	0.81538
GOBP_MICROTUBULE_ORGANIZING_CENTER_ORGANIZATION	149	-0.07116	-0.0063032	0.079171	0.81562
GOBP_VESICLE_FUSION_TO_PLASMA_MEMBRANE	22	-0.17855	-0.0060979	0.19849	0.81582
GOBP_REGULATION_OF_BONE_REMODELING	49	-0.12977	-0.0066094	0.14419	0.81593
GOBP_MONOCYTE_CHEMOTACTIC_PROTEIN_1_PRODUCTION	20	-0.20817	-0.0067789	0.23116	0.81608
KEGG_FATTY_ACID_METABOLISM	41	-0.13013	-0.0060639	0.1443	0.81641
GOBP_POSITIVE_REGULATION_OF_SMOOTH_MUSCLE_CONTRACTION	28	-0.16401	-0.006318	0.18181	0.81648
KIM_WT1_TARGETS_8HR_UP	162	-0.067307	-0.0062144	0.074608	0.8165
GOMF_LAMININ_BINDING	26	-0.16477	-0.0061168	0.18259	0.81657
GOBP_MONOCYTE_DIFFERENTIATION	35	-0.15347	-0.0066085	0.16993	0.81675
GOBP_NEGATIVE_REGULATION_OF_MACROAUTOPHAGY	33	-0.13067	-0.005464	0.14463	0.81686
GOBP_REGULATION_OF_ENDOTHELIAL_CELL_MIGRATION	160	-0.067996	-0.0062395	0.075224	0.81697
GOBP_POSITIVE_REGULATION_OF_MICROTUBULE_POLYMERIZATION_OR_DEPOLYMERIZATION	36	-0.1435	-0.0062667	0.15872	0.81702
GOBP_REGULATION_OF_HORMONE_LEVELS	511	-0.039269	-0.0063789	0.043421	0.8171
SHAFFER_IRF4_TARGETS_IN_ACTIVATED_DENDRITIC_CELL	64	-0.11469	-0.0066731	0.12681	0.8171
LI_AMPLIFIED_IN_LUNG_CANCER	174	-0.064481	-0.0061681	0.071284	0.81715
GOMF_NEUTRAL_L_AMINO_ACID_TRANSMEMBRANE_TRANSPORTER_ACTIVITY	44	-0.1353	-0.0065312	0.14952	0.81724
GOBP_POSITIVE_REGULATION_OF_TRANSPORT	863	-0.029844	-0.0062393	0.032969	0.81731
GOCC_CORTICAL_ACTIN_CYTOSKELETON	72	-0.099615	-0.0061464	0.11004	0.81734
YUAN_ZNF143_PARTNERS	21	-0.16958	-0.0056584	0.18724	0.81744
GOCC_CLATHRIN_ADAPTOR_COMPLEX	24	-0.16348	-0.005831	0.18043	0.81753
REACTOME_SYNTHESIS_OF_BILE_ACIDS_AND_BILE_SALTS_VIA_7ALPHA_HYDROXYCHOLESTEROL	24	-0.17709	-0.0063166	0.19544	0.81755
GOBP_KIDNEY_EPITHELIUM_DEVELOPMENT	136	-0.079386	-0.0067205	0.087548	0.81773
GU_PDEF_TARGETS_DN	38	-0.14812	-0.0066457	0.16324	0.8179
GOBP_REGULATION_OF_CD4_POSITIVE_ALPHA_BETA_T_CELL_ACTIVATION	72	-0.11052	-0.0068194	0.12179	0.81791
GOBP_CORTICAL_ACTIN_CYTOSKELETON_ORGANIZATION	39	-0.13317	-0.0060526	0.1467	0.81799
SCHAEFFER_PROSTATE_DEVELOPMENT_48HR_DN	396	-0.047473	-0.00681	0.052278	0.81808
GOBP_POSITIVE_REGULATION_OF_ENDOTHELIAL_CELL_MIGRATION	101	-0.085144	-0.0062174	0.093697	0.81824
PID_IL4_2PATHWAY	60	-0.11349	-0.0063947	0.12484	0.81835
BLANCO_MELO_COVID19_SARS_COV_2_INFECTION_A594_CELLS_UP	77	-0.10338	-0.0065957	0.11368	0.81843
GOBP_NEGATIVE_REGULATION_OF_MONONUCLEAR_CELL_MIGRATION	22	-0.20194	-0.0068967	0.22177	0.81874
GOBP_POSITIVE_REGULATION_OF_PROTEIN_KINASE_B_SIGNALING	103	-0.084875	-0.0062584	0.093195	0.81877
SANA_RESPONSE_TO_IFNG_DN	83	-0.088241	-0.005844	0.096878	0.8188
JEPSEN_SMRT_TARGETS	33	-0.15051	-0.0062936	0.16514	0.81895
GOCC_MICROVILLUS	90	-0.089418	-0.0061655	0.098101	0.81898
GOMF_STRUCTURAL_MOLECULE_ACTIVITY	697	-0.034937	-0.0065944	0.038326	0.819
REACTOME_BETA_DEFENSINS	25	-0.23254	-0.0084654	0.25509	0.819
GOBP_REGULATION_OF_ENDOPEPTIDASE_ACTIVITY	305	-0.052959	-0.0066836	0.058029	0.81928
CADWELL_ATG16L1_TARGETS_UP	97	-0.091335	-0.0065367	0.10007	0.8193
HAHTOLA_SEZARY_SYNDROM_DN	36	-0.15415	-0.0067317	0.16866	0.81963
GOBP_POSITIVE_REGULATION_OF_BLOOD_CIRCULATION	36	-0.15957	-0.0069685	0.17457	0.81965
GOBP_POSITIVE_REGULATION_OF_LEUKOCYTE_MIGRATION	139	-0.074312	-0.0063594	0.081256	0.81978
GOBP_MORPHOGENESIS_OF_A_POLARIZED_EPITHELIUM	94	-0.090111	-0.0063491	0.098513	0.81982
GOBP_RESPONSE_TO_XENOBIOTIC_STIMULUS	410	-0.044925	-0.0065549	0.049112	0.81983
GOBP_BONE_GROWTH	32	-0.15251	-0.0062802	0.16657	0.82006
GOBP_MITOCHONDRIAL_CYTOCHROME_C_OXIDASE_ASSEMBLY	23	-0.16113	-0.0056265	0.17572	0.82041
GOBP_POSITIVE_REGULATION_OF_T_CELL_PROLIFERATION	97	-0.095417	-0.0068289	0.10405	0.82044
BIOCARTA_EICOSANOID_PATHWAY	22	-0.20146	-0.0068802	0.21951	0.82063
GOBP_DNA_DEALKYLATION	37	-0.13433	-0.0059473	0.14633	0.82069
GOBP_BONE_MINERALIZATION	113	-0.089032	-0.0068744	0.096978	0.8207
WP_GPCRS_CLASS_B_SECRETINLIKE	22	-0.1926	-0.0065777	0.20978	0.82071
PID_IL27_PATHWAY	26	-0.17561	-0.0065192	0.19124	0.82076
WP_APOPTOSIS	83	-0.095286	-0.0063106	0.10373	0.82085
GOBP_REGULATION_OF_DIGESTIVE_SYSTEM_PROCESS	39	-0.1474	-0.0066993	0.16027	0.82112
GENTLES_LEUKEMIC_STEM_CELL_UP	29	-0.18794	-0.0073679	0.2042	0.82131
GOBP_RESPONSE_TO_TEMPERATURE_STIMULUS	174	-0.063156	-0.0060413	0.068583	0.82143
GOBP_HORMONE_TRANSPORT	304	-0.050216	-0.0063271	0.054518	0.82149
GOBP_ALCOHOL_METABOLIC_PROCESS	343	-0.045687	-0.0061082	0.049587	0.82156
STEARMAN_TUMOR_FIELD_EFFECT_UP	34	-0.15025	-0.006377	0.16304	0.82162
WAMUNYOKOLI_OVARIAN_CANCER_LMP_DN	188	-0.063616	-0.006323	0.068999	0.82172
NAKAYAMA_SOFT_TISSUE_TUMORS_PCA2_UP	85	-0.094384	-0.0063254	0.10233	0.82182
WP_DEVELOPMENT_OF_URETERIC_COLLECTION_SYSTEM	58	-0.12342	-0.0068373	0.1338	0.82184
MOHANKUMAR_HOXA1_TARGETS_DN	153	-0.072417	-0.0064994	0.078496	0.82187
GOBP_BENZENE_CONTAINING_COMPOUND_METABOLIC_PROCESS	26	-0.18217	-0.0067626	0.19742	0.82192
GAUSSMANN_MLL_AF4_FUSION_TARGETS_D_UP	36	-0.1461	-0.0063804	0.15813	0.82223
GOBP_REGULATION_OF_CELLULAR_EXTRAVASATION	39	-0.15115	-0.0068697	0.16356	0.82227
GOBP_SECONDARY_METABOLIC_PROCESS	60	-0.11997	-0.0067595	0.12974	0.82243
GOBP_NEGATIVE_REGULATION_OF_INNATE_IMMUNE_RESPONSE	73	-0.10211	-0.0063436	0.11036	0.82257
MODY_HIPPOCAMPUS_POSTNATAL	55	-0.12208	-0.0065866	0.13194	0.82259
SPIELMAN_LYMPHOBLAST_EUROPEAN_VS_ASIAN_2FC_DN	20	-0.20534	-0.0066869	0.22184	0.82267
GOCC_COATED_VESICLE	294	-0.050507	-0.00626	0.054517	0.82289
REACTOME_MITOTIC_G2_G2_M_PHASES	189	-0.066126	-0.0065898	0.071373	0.8229
MEBARKI_HCC_PROGENITOR_WNT_UP	176	-0.071289	-0.006858	0.07686	0.82316
REACTOME_RECRUITMENT_OF_NUMA_TO_MITOTIC_CENTROSOMES	86	-0.09933	-0.0066957	0.10705	0.82326
KEGG_GLYCOSPHINGOLIPID_BIOSYNTHESIS_LACTO_AND_NEOLACTO_SERIES	25	-0.17687	-0.0064387	0.19062	0.82326
NAKAMURA_METASTASIS_MODEL_UP	39	-0.12828	-0.0058306	0.13811	0.82352
REACTOME_ANCHORING_OF_THE_BASAL_BODY_TO_THE_PLASMA_MEMBRANE	94	-0.087807	-0.0061868	0.094504	0.82358
GOBP_REGULATION_OF_TYPE_2_IMMUNE_RESPONSE	33	-0.15164	-0.0063411	0.16314	0.82369
WP_INTEGRINMEDIATED_CELL_ADHESION	98	-0.086137	-0.0061962	0.092644	0.82374
GOBP_NEGATIVE_REGULATION_OF_EXTRINSIC_APOPTOTIC_SIGNALING_PATHWAY_VIA_DEATH_DOMAIN_RECEPTORS	28	-0.15985	-0.0061577	0.17191	0.82376
BANG_VERTEPORFIN_ENDOMETRIAL_CANCER_CELLS_UP	20	-0.19791	-0.0064447	0.21275	0.82387
GOBP_REGULATION_OF_MYELOID_LEUKOCYTE_MEDIATED_IMMUNITY	56	-0.11227	-0.0061117	0.12066	0.82392
GOBP_CELLULAR_RESPONSE_TO_GLUCOCORTICOID_STIMULUS	51	-0.13015	-0.0067626	0.13989	0.82392
GOBP_REGULATION_OF_MUSCLE_CONTRACTION	155	-0.071268	-0.0064376	0.076587	0.82395
JEON_SMAD6_TARGETS_UP	24	-0.21324	-0.0076059	0.22905	0.82406
GOBP_PLATELET_DENSE_GRANULE_ORGANIZATION	24	-0.16656	-0.0059409	0.17884	0.82414
GOBP_ORGAN_INDUCTION	23	-0.17739	-0.0061943	0.19035	0.82431
GOCC_NEUROMUSCULAR_JUNCTION	70	-0.10166	-0.0061849	0.10891	0.82468
GOMF_OXIDOREDUCTASE_ACTIVITY_ACTING_ON_PEROXIDE_AS_ACCEPTOR	52	-0.12031	-0.0063119	0.12888	0.82471
GOBP_KERATINOCYTE_PROLIFERATION	53	-0.12141	-0.0064306	0.13005	0.82474
GOBP_TISSUE_MORPHOGENESIS	601	-0.037494	-0.0065889	0.040147	0.82482
SMID_BREAST_CANCER_RELAPSE_IN_LUNG_DN	37	-0.15597	-0.0069052	0.16676	0.82517
PHONG_TNF_RESPONSE_VIA_P38_PARTIAL	158	-0.076218	-0.0069506	0.081478	0.82521
GOBP_INNER_EAR_MORPHOGENESIS	95	-0.096003	-0.0068	0.10262	0.82523
GOBP_POSITIVE_REGULATION_OF_CYCLASE_ACTIVITY	37	-0.1545	-0.0068402	0.16498	0.82548
GOMF_AMINO_ACID_TRANSMEMBRANE_TRANSPORTER_ACTIVITY	82	-0.098898	-0.0065104	0.10556	0.82558
GOCC_MYOSIN_II_COMPLEX	24	-0.18086	-0.0064511	0.19292	0.82574
GOBP_ANTIFUNGAL_INNATE_IMMUNE_RESPONSE	20	-0.20631	-0.0067183	0.2197	0.82614
BLANCO_MELO_HUMAN_PARAINFLUENZA_VIRUS_3_INFECTION_A594_CELLS_UP	193	-0.067303	-0.006777	0.071644	0.82623
REACTOME_SIGNALING_BY_THE_B_CELL_RECEPTOR_BCR	105	-0.087183	-0.0064904	0.092801	0.82625
HELLEBREKERS_SILENCED_DURING_TUMOR_ANGIOGENESIS	75	-0.10708	-0.0067424	0.11395	0.8263
REACTOME_CONDENSATION_OF_PROPHASE_CHROMOSOMES	34	-0.15752	-0.0066856	0.16763	0.8263
GOBP_HETEROTYPIC_CELL_CELL_ADHESION	59	-0.12712	-0.0071025	0.13517	0.82649
WP_MARKERS_OF_KIDNEY_CELL_LINEAGE	55	-0.13281	-0.0071652	0.14122	0.82649
GOBP_NEGATIVE_REGULATION_OF_ADAPTIVE_IMMUNE_RESPONSE	60	-0.11858	-0.0066811	0.12607	0.82652
NOJIMA_SFRP2_TARGETS_UP	31	-0.16613	-0.0067334	0.17637	0.82689
GOBP_REGULATION_OF_APOPTOTIC_SIGNALING_PATHWAY	350	-0.04871	-0.0065772	0.051683	0.82702
GOCC_CORNIFIED_ENVELOPE	54	-0.13662	-0.007304	0.14493	0.82708
LIN_APC_TARGETS	65	-0.10323	-0.0060532	0.10946	0.82717
OHGUCHI_LIVER_HNF4A_TARGETS_DN	153	-0.073814	-0.0066248	0.078184	0.82744
ZHONG_SECRETOME_OF_LUNG_CANCER_AND_FIBROBLAST	127	-0.077288	-0.0063242	0.08183	0.82753
GOBP_CARDIAC_MUSCLE_TISSUE_MORPHOGENESIS	57	-0.13317	-0.0073137	0.14097	0.82757
PID_HNF3A_PATHWAY	41	-0.14839	-0.0069148	0.15702	0.82767
NIKOLSKY_BREAST_CANCER_15Q26_AMPLICON	21	-0.2411	-0.0080449	0.25503	0.82776
GOBP_CELL_SURFACE_TOLL_LIKE_RECEPTOR_SIGNALING_PATHWAY	46	-0.13703	-0.0067626	0.14489	0.82784
GOBP_POTASSIUM_ION_IMPORT_ACROSS_PLASMA_MEMBRANE	45	-0.14149	-0.0069068	0.14958	0.8279
GOBP_MULTICELLULAR_ORGANISMAL_LEVEL_CHEMICAL_HOMEOSTASIS	54	-0.12276	-0.0065627	0.12956	0.8283
GOBP_PLASMA_MEMBRANE_PHOSPHOLIPID_SCRAMBLING	24	-0.19539	-0.0069693	0.20608	0.82846
GOBP_REGULATION_OF_CELL_KILLING	108	-0.094012	-0.0070975	0.099005	0.82883
GOBP_NEGATIVE_REGULATION_OF_INTERLEUKIN_6_PRODUCTION	49	-0.12408	-0.0063196	0.13063	0.82889
GOBP_EPIDERMIS_DEVELOPMENT	342	-0.05108	-0.0068194	0.053743	0.82905
GOBP_PEPTIDE_TRANSPORT	245	-0.058317	-0.0066069	0.061308	0.82925
REACTOME_GPCR_LIGAND_BINDING	419	-0.047707	-0.007035	0.050147	0.82928
YU_MYC_TARGETS_UP	41	-0.1354	-0.0063096	0.14224	0.82942
BERTUCCI_INVASIVE_CARCINOMA_DUCTAL_VS_LOBULAR_DN	44	-0.13189	-0.0063665	0.13845	0.8296
REACTOME_VXPX_CARGO_TARGETING_TO_CILIUM	20	-0.21764	-0.0070874	0.22837	0.82971
ROSS_LEUKEMIA_WITH_MLL_FUSIONS	72	-0.10984	-0.0067772	0.11524	0.82974
GOMF_OXIDOREDUCTASE_ACTIVITY	685	-0.034813	-0.0065163	0.03645	0.83022
BLANCO_MELO_BRONCHIAL_EPITHELIAL_CELLS_INFLUENZA_A_INFECTION_DN	72	-0.098815	-0.006097	0.10336	0.83046
GOBP_IMMUNE_RESPONSE_REGULATING_SIGNALING_PATHWAY	400	-0.047224	-0.0068075	0.049355	0.83066
GERY_CEBP_TARGETS	122	-0.083074	-0.0066634	0.086704	0.831
GOMF_EXTRACELLULAR_MATRIX_STRUCTURAL_CONSTITUENT_CONFERRING_COMPRESSION_RESISTANCE	21	-0.22286	-0.0074365	0.23259	0.83101
GOBP_TYPE_2_IMMUNE_RESPONSE	40	-0.1422	-0.0065451	0.14824	0.83127
GOBP_POSITIVE_REGULATION_OF_GLIOGENESIS	62	-0.11627	-0.0066587	0.12118	0.83132
KEGG_ANTIGEN_PROCESSING_AND_PRESENTATION	76	-0.11123	-0.0070503	0.11593	0.83133
BYSTROEM_CORRELATED_WITH_IL5_DN	58	-0.12236	-0.0067789	0.12745	0.83148
SOGA_COLORECTAL_CANCER_MYC_DN	68	-0.1117	-0.0066983	0.11633	0.83151
GOBP_INTRACILIARY_TRANSPORT	45	-0.12685	-0.006192	0.13201	0.8317
GOBP_GLOMERULUS_DEVELOPMENT	63	-0.12932	-0.0074659	0.13453	0.8318
GOBP_POSITIVE_REGULATION_OF_NERVOUS_SYSTEM_PROCESS	34	-0.16792	-0.0071271	0.17441	0.83216
GOBP_NEGATIVE_REGULATION_OF_EXOCYTOSIS	35	-0.16616	-0.0071549	0.1725	0.83227
GOBP_NEGATIVE_REGULATION_OF_LEUKOCYTE_PROLIFERATION	90	-0.097297	-0.0067088	0.10086	0.83263
GOBP_POSITIVE_REGULATION_OF_OSSIFICATION	48	-0.14412	-0.0072653	0.14929	0.83281
JOHNSTONE_PARVB_TARGETS_1_DN	61	-0.12135	-0.0068937	0.1257	0.83282
GOBP_NEGATIVE_REGULATION_OF_NIK_NF_KAPPAB_SIGNALING	27	-0.19197	-0.0072623	0.19874	0.83296
MARIADASON_RESPONSE_TO_BUTYRATE_SULINDAC_6	43	-0.15343	-0.0073216	0.15862	0.83329
GOBP_REGULATION_OF_VIRAL_INDUCED_CYTOPLASMIC_PATTERN_RECOGNITION_RECEPTOR_SIGNALING_PATHWAY	50	-0.13046	-0.0067119	0.13485	0.83333
GOBP_CELLULAR_RESPONSE_TO_INTERFERON_BETA	23	-0.20399	-0.0071229	0.21065	0.83356
GOBP_SCF_DEPENDENT_PROTEASOMAL_UBIQUITIN_DEPENDENT_PROTEIN_CATABOLIC_PROCESS	45	-0.14443	-0.00705	0.14908	0.83367
GOBP_NEGATIVE_REGULATION_OF_CELL_JUNCTION_ASSEMBLY	31	-0.16905	-0.0068519	0.17442	0.83378
KIM_WT1_TARGETS_8HR_DN	117	-0.079799	-0.006269	0.082323	0.83381
ONDER_CDH1_SIGNALING_VIA_CTNNB1	83	-0.11375	-0.0075332	0.11732	0.83385
GOBP_NEGATIVE_REGULATION_OF_MUSCLE_CONTRACTION	22	-0.20661	-0.0070562	0.21299	0.83399
GOBP_POSITIVE_REGULATION_OF_ENDOCYTOSIS	95	-0.094252	-0.0066759	0.097155	0.834
WP_SARSCOV2_INNATE_IMMUNITY_EVASION_AND_CELLSPECIFIC_IMMUNE_RESPONSE	60	-0.12018	-0.0067714	0.12383	0.8341
GOBP_POSITIVE_REGULATION_OF_ESTABLISHMENT_OF_PROTEIN_LOCALIZATION	312	-0.050269	-0.0064152	0.051791	0.83412
GOBP_KERATINIZATION	69	-0.13872	-0.00838	0.14292	0.83412
GOMF_NAD_BINDING	54	-0.11679	-0.0062435	0.12029	0.83419
GOCC_MULTIVESICULAR_BODY_MEMBRANE	28	-0.17444	-0.0067199	0.17942	0.83453
GOBP_LYMPHOCYTE_CHEMOTAXIS	49	-0.13475	-0.0068633	0.13856	0.83459
KHETCHOUMIAN_TRIM24_TARGETS_UP	45	-0.14267	-0.0069642	0.14661	0.83475
GOMF_PHOSPHATIDYLINOSITOL_5_PHOSPHATE_BINDING	20	-0.21604	-0.0070351	0.22177	0.835
GOBP_PROTEIN_LOCALIZATION_TO_EXTRACELLULAR_REGION	347	-0.04872	-0.0065508	0.050005	0.83504
RADMACHER_AML_PROGNOSIS	76	-0.10691	-0.0067768	0.10969	0.83514
GOCC_ER_TO_GOLGI_TRANSPORT_VESICLE_MEMBRANE	57	-0.12278	-0.0067435	0.12594	0.83521
GOCC_ENDOPEPTIDASE_COMPLEX	87	-0.09652	-0.0065438	0.098912	0.83541
KOYAMA_SEMA3B_TARGETS_UP	243	-0.060534	-0.0068303	0.061976	0.83564
GOBP_MEMBRANE_LIPID_METABOLIC_PROCESS	200	-0.066625	-0.006828	0.068194	0.83571
GOBP_REGULATION_OF_MONONUCLEAR_CELL_MIGRATION	114	-0.085387	-0.006622	0.087395	0.83571
GOBP_POSITIVE_REGULATION_OF_PROTEIN_POLYMERIZATION	85	-0.097865	-0.0065587	0.10017	0.83571
GOBP_COCHLEA_MORPHOGENESIS	22	-0.18801	-0.0064209	0.19225	0.83594
GOBP_RETINA_MORPHOGENESIS_IN_CAMERA_TYPE_EYE	60	-0.12391	-0.0069814	0.12666	0.83602
GAJATE_RESPONSE_TO_TRABECTEDIN_UP	61	-0.1136	-0.0064534	0.11601	0.83626
CASTELLANO_NRAS_TARGETS_UP	68	-0.11391	-0.006831	0.11631	0.83628
GOBP_HYPEROSMOTIC_RESPONSE	23	-0.20133	-0.0070303	0.20558	0.83629
GOBP_IMMUNE_RESPONSE_REGULATING_CELL_SURFACE_RECEPTOR_SIGNALING_PATHWAY	284	-0.05752	-0.0070087	0.058723	0.83633
GOMF_CYSTEINE_TYPE_ENDOPEPTIDASE_REGULATOR_ACTIVITY_INVOLVED_IN_APOPTOTIC_PROCESS	38	-0.15239	-0.0068372	0.15557	0.83635
GOBP_INTESTINAL_ABSORPTION	41	-0.15206	-0.0070861	0.15522	0.83636
GOCC_UBIQUITIN_LIGASE_COMPLEX	294	-0.053783	-0.006666	0.0549	0.83637
SERVITJA_LIVER_HNF1A_TARGETS_DN	160	-0.074537	-0.0068398	0.076035	0.83653
REACTOME_TNFR1_INDUCED_PROAPOPTOTIC_SIGNALING	21	-0.18997	-0.0063389	0.1936	0.83676
GOBP_OOGENESIS	94	-0.095582	-0.0067346	0.097399	0.83678
GOCC_NEURONAL_DENSE_CORE_VESICLE	27	-0.1774	-0.0067111	0.1807	0.83688
WHITEFORD_PEDIATRIC_CANCER_MARKERS	110	-0.085546	-0.0065175	0.087034	0.83717
GOBP_NEUTRAL_LIPID_BIOSYNTHETIC_PROCESS	44	-0.139	-0.0067095	0.14137	0.83724
GOBP_MEIOTIC_CELL_CYCLE_PROCESS	206	-0.061229	-0.0063675	0.062245	0.83736
WP_NETWORK_MAP_OF_SARSCOV2_SIGNALING_PATHWAY	209	-0.06597	-0.0069097	0.067058	0.83738
GARGALOVIC_RESPONSE_TO_OXIDIZED_PHOSPHOLIPIDS_TURQUOISE_UP	79	-0.1024	-0.0066168	0.10409	0.83738
GOMF_ADP_BINDING	34	-0.15288	-0.0064889	0.15536	0.83745
DIRMEIER_LMP1_RESPONSE_LATE_UP	52	-0.12501	-0.0065587	0.12701	0.8375
GOBP_NEGATIVE_REGULATION_OF_INTRINSIC_APOPTOTIC_SIGNALING_PATHWAY_BY_P53_CLASS_MEDIATOR	21	-0.2037	-0.0067969	0.20694	0.83752
REACTOME_TRANS_GOLGI_NETWORK_VESICLE_BUDDING	70	-0.10199	-0.0062052	0.10354	0.83769
REACTOME_OLFACTORY_SIGNALING_PATHWAY	295	-0.073865	-0.0091703	0.074871	0.83806
GOBP_SPHINGOLIPID_METABOLIC_PROCESS	158	-0.078275	-0.0071381	0.07921	0.83846
GOBP_ENDOSOME_ORGANIZATION	93	-0.093732	-0.0065692	0.094763	0.83869
KEGG_DNA_REPLICATION	35	-0.1555	-0.0066962	0.15721	0.83869
GOMF_POLYUBIQUITIN_MODIFICATION_DEPENDENT_PROTEIN_BINDING	51	-0.12229	-0.0063539	0.12362	0.83872
GOBP_CELLULAR_MACROMOLECULE_CATABOLIC_PROCESS	958	-0.030317	-0.0066603	0.030609	0.83902
GOCC_HIGH_DENSITY_LIPOPROTEIN_PARTICLE	26	-0.18535	-0.0068807	0.18709	0.83908
GOBP_PEROXISOMAL_TRANSPORT	24	-0.16808	-0.0059954	0.16965	0.83909
YAN_ESCAPE_FROM_ANOIKIS	21	-0.20926	-0.0069826	0.21115	0.83917
TAVAZOIE_METASTASIS	94	-0.097607	-0.0068773	0.098464	0.83922
COLINA_TARGETS_OF_4EBP1_AND_4EBP2	346	-0.05023	-0.0067443	0.05059	0.83961
HELLER_SILENCED_BY_METHYLATION_UP	255	-0.061104	-0.0070606	0.061506	0.83975
COLDREN_GEFITINIB_RESISTANCE_UP	84	-0.097018	-0.0064637	0.097613	0.83986
HOEBEKE_LYMPHOID_STEM_CELL_DN	81	-0.10904	-0.007134	0.10968	0.8399
GOBP_MORPHOGENESIS_OF_AN_EPITHELIAL_FOLD	23	-0.21484	-0.0075019	0.21611	0.8399
WU_HBX_TARGETS_1_DN	22	-0.20137	-0.0068771	0.20253	0.83995
LINDVALL_IMMORTALIZED_BY_TERT_UP	63	-0.12554	-0.0072474	0.12622	0.84003
GOBP_L_AMINO_ACID_TRANSPORT	82	-0.10655	-0.0070142	0.10711	0.84008
NABA_ECM_REGULATORS	229	-0.068855	-0.0075449	0.069173	0.84022
GOBP_HEART_FORMATION	32	-0.18817	-0.0077484	0.18901	0.84026
MEISSNER_BRAIN_HCP_WITH_H3K27ME3	252	-0.063496	-0.0072943	0.06366	0.84071
CROMER_TUMORIGENESIS_UP	51	-0.14935	-0.00776	0.14972	0.84074
GOBP_SENSORY_PERCEPTION_OF_TEMPERATURE_STIMULUS	28	-0.18499	-0.0071264	0.1854	0.84081
DESERT_PERIPORTAL_HEPATOCELLULAR_CARCINOMA_SUBCLASS_UP	154	-0.073261	-0.0065965	0.073378	0.84095
GOBP_COLLAGEN_BIOSYNTHETIC_PROCESS	42	-0.14641	-0.0069053	0.14662	0.84099
REACTOME_INTERLEUKIN_1_FAMILY_SIGNALING	149	-0.078968	-0.0069949	0.079032	0.84114
REACTOME_MRNA_SPLICING_MINOR_PATHWAY	46	-0.13659	-0.0067412	0.1367	0.84115
WP_LEUCINE_ISOLEUCINE_AND_VALINE_METABOLISM	23	-0.19702	-0.0068796	0.19713	0.8412
XIE_LT_HSC_S1PR3_OE_UP	28	-0.18491	-0.0071231	0.1849	0.84134
GOMF_UBIQUITIN_LIKE_PROTEIN_CONJUGATING_ENZYME_BINDING	37	-0.15134	-0.0067003	0.15107	0.84177
LIANG_SILENCED_BY_METHYLATION_UP	27	-0.21066	-0.007969	0.21022	0.84184
KEGG_ABC_TRANSPORTERS	44	-0.15954	-0.0077008	0.15919	0.84186
GOCC_CLATHRIN_COATED_ENDOCYTIC_VESICLE_MEMBRANE	65	-0.12701	-0.0074473	0.1267	0.84193
STONER_ESOPHAGEAL_CARCINOGENESIS_UP	37	-0.15084	-0.006678	0.15044	0.84198
GOBP_SMOOTHENED_SIGNALING_PATHWAY	141	-0.074398	-0.0064121	0.074166	0.8421
GOBP_CELL_MATURATION	176	-0.073441	-0.0070651	0.073188	0.84217
GOBP_PEROXISOME_ORGANIZATION	36	-0.14339	-0.0062621	0.14275	0.84242
SMID_BREAST_CANCER_BASAL_UP	604	-0.039879	-0.0070251	0.039698	0.84244
OLSSON_E2F3_TARGETS_UP	24	-0.2142	-0.0076403	0.21319	0.84248
AMIT_SERUM_RESPONSE_60_MCF10A	54	-0.14422	-0.0077102	0.14354	0.84249
GOBP_CELLULAR_RESPONSE_TO_NUTRIENT	42	-0.15669	-0.0073901	0.15595	0.84249
GOMF_FLAVIN_ADENINE_DINUCLEOTIDE_BINDING	85	-0.10263	-0.0068778	0.10206	0.84267
GOBP_C4_DICARBOXYLATE_TRANSPORT	30	-0.16937	-0.0067533	0.16842	0.8427
GOCC_ACTIN_FILAMENT_BUNDLE	73	-0.11857	-0.0073667	0.11775	0.84302
AMIT_SERUM_RESPONSE_480_MCF10A	33	-0.15128	-0.0063259	0.1499	0.84356
GOMF_OXIDOREDUCTASE_ACTIVITY_ACTING_ON_PAIRED_DONORS_WITH_INCORPORATION_OR_REDUCTION_OF_MOLECULAR_OXYGEN_NAD_P_H_AS_ONE_DONOR_AND_INCORPORATION_OF_ONE_ATOM_OF_OXYGEN	40	-0.15455	-0.0071139	0.15304	0.84371
GOBP_INTERLEUKIN_6_PRODUCTION	147	-0.078447	-0.0069023	0.077658	0.84378
BONOME_OVARIAN_CANCER_POOR_SURVIVAL_UP	31	-0.16299	-0.0066061	0.16123	0.84396
GOBP_CARDIAC_MUSCLE_CELL_DIFFERENTIATION	112	-0.090534	-0.0069596	0.089507	0.8441
GOBP_ESTABLISHMENT_OF_PROTEIN_LOCALIZATION_TO_VACUOLE	60	-0.12516	-0.0070517	0.12343	0.84469
GOMF_PHOSPHOLIPID_TRANSPORTER_ACTIVITY	63	-0.132	-0.0076204	0.13016	0.84474
ZHOU_INFLAMMATORY_RESPONSE_LIVE_UP	395	-0.049425	-0.0070811	0.048728	0.84477
GOBP_POSITIVE_REGULATION_OF_ERYTHROCYTE_DIFFERENTIATION	30	-0.1782	-0.0071052	0.17561	0.84488
GOBP_NATURAL_KILLER_CELL_DIFFERENTIATION	24	-0.19222	-0.0068562	0.18931	0.84502
GOBP_SOMATIC_DIVERSIFICATION_OF_IMMUNE_RECEPTORS	79	-0.10789	-0.0069719	0.10624	0.84507
GOBP_SARCOMERE_ORGANIZATION	43	-0.1487	-0.0070958	0.14641	0.84509
GOBP_CELL_SURFACE_PATTERN_RECOGNITION_RECEPTOR_SIGNALING_PATHWAY	53	-0.13923	-0.0073741	0.13695	0.84533
YIH_RESPONSE_TO_ARSENITE_C1	22	-0.21163	-0.0072276	0.20813	0.84537
NICK_RESPONSE_TO_PROC_TREATMENT_DN	27	-0.17902	-0.0067724	0.17603	0.84542
GOBP_STEROID_METABOLIC_PROCESS	305	-0.054313	-0.0068544	0.053375	0.84555
GOBP_REGULATION_OF_CELLULAR_RESPONSE_TO_GROWTH_FACTOR_STIMULUS	297	-0.058249	-0.0072556	0.057218	0.84566
GOBP_SYNCYTIUM_FORMATION	61	-0.12281	-0.0069765	0.12058	0.84576
WP_PHOTODYNAMIC_THERAPYINDUCED_HIF1_SURVIVAL_SIGNALING	37	-0.16733	-0.007408	0.16428	0.84579
HENDRICKS_SMARCA4_TARGETS_UP	47	-0.15263	-0.0076137	0.1498	0.84587
GOBP_ENDOCYTOSIS	556	-0.042206	-0.0071428	0.041391	0.84606
BROWNE_HCMV_INFECTION_30MIN_DN	134	-0.081548	-0.0068529	0.079927	0.84619
VECCHI_GASTRIC_CANCER_EARLY_DN	349	-0.054665	-0.007371	0.053573	0.84622
GOBP_MECHANORECEPTOR_DIFFERENTIATION	61	-0.12234	-0.00695	0.11988	0.84626
GOBP_NEGATIVE_REGULATION_OF_T_CELL_APOPTOTIC_PROCESS	23	-0.19634	-0.0068559	0.19233	0.84632
CHIANG_LIVER_CANCER_SUBCLASS_CTNNB1_DN	162	-0.080106	-0.0073961	0.078434	0.84644
GOMF_FAD_BINDING	39	-0.15968	-0.0072578	0.15632	0.84649
REACTOME_BRANCHED_CHAIN_AMINO_ACID_CATABOLISM	20	-0.20005	-0.0065145	0.19583	0.84649
BORCZUK_MALIGNANT_MESOTHELIOMA_DN	89	-0.096978	-0.0066497	0.094878	0.84663
GOBP_REGULATION_OF_HEART_GROWTH	58	-0.1341	-0.0074291	0.1312	0.84663
GOBP_RESPIRATORY_CHAIN_COMPLEX_IV_ASSEMBLY	27	-0.17338	-0.006559	0.16962	0.84664
DUTERTRE_ESTRADIOL_RESPONSE_6HR_UP	220	-0.066686	-0.0071639	0.065151	0.84697
GOBP_LENS_DEVELOPMENT_IN_CAMERA_TYPE_EYE	85	-0.11363	-0.0076155	0.11099	0.84703
GOMF_SNARE_BINDING	103	-0.094898	-0.0069975	0.092679	0.84706
WP_CELL_INTERACTIONS_OF_THE_PANCREATIC_CANCER_MICROENVIRONMENT	23	-0.22555	-0.0078759	0.22024	0.8471
TURASHVILI_BREAST_LOBULAR_CARCINOMA_VS_LOBULAR_NORMAL_UP	94	-0.098344	-0.0069293	0.095987	0.84721
GOMF_L_AMINO_ACID_TRANSMEMBRANE_TRANSPORTER_ACTIVITY	63	-0.12576	-0.0072599	0.12273	0.84722
GOBP_RESPONSE_TO_OXYGEN_RADICAL	23	-0.18427	-0.0064346	0.17978	0.84731
GOBP_ANTERIOR_POSTERIOR_AXIS_SPECIFICATION	50	-0.14195	-0.0073029	0.13846	0.84735
REACTOME_INTERLEUKIN_20_FAMILY_SIGNALING	24	-0.22852	-0.0081511	0.22268	0.8476
GOBP_CELLULAR_RESPONSE_TO_BIOTIC_STIMULUS	234	-0.066647	-0.0073814	0.06491	0.84773
KLEIN_PRIMARY_EFFUSION_LYMPHOMA_UP	48	-0.14674	-0.0073972	0.14252	0.8484
GOBP_HEART_DEVELOPMENT	562	-0.042594	-0.007246	0.041333	0.8486
GOBP_REGULATION_OF_ACTIVIN_RECEPTOR_SIGNALING_PATHWAY	26	-0.21591	-0.0080151	0.20942	0.84872
GOCC_DENSE_CORE_GRANULE	41	-0.15291	-0.0071254	0.14819	0.84892
WP_DIFFERENTIATION_OF_WHITE_AND_BROWN_ADIPOCYTE	25	-0.21273	-0.0077442	0.20611	0.84899
YAO_TEMPORAL_RESPONSE_TO_PROGESTERONE_CLUSTER_5	29	-0.20809	-0.0081579	0.20136	0.84929
GOBP_PROTEIN_K63_LINKED_DEUBIQUITINATION	33	-0.16541	-0.0069169	0.1599	0.84954
GOMF_STRUCTURAL_CONSTITUENT_OF_SKIN_EPIDERMIS	34	-0.21522	-0.0091346	0.20802	0.84957
ENGELMANN_CANCER_PROGENITORS_DN	63	-0.12902	-0.0074483	0.12464	0.84969
YANG_BREAST_CANCER_ESR1_BULK_DN	22	-0.23165	-0.0079113	0.22375	0.84973
PEREZ_TP63_TARGETS	321	-0.056369	-0.0072949	0.054436	0.84978
MONNIER_POSTRADIATION_TUMOR_ESCAPE_UP	388	-0.048308	-0.0068608	0.046646	0.84981
GOBP_POSITIVE_REGULATION_OF_TRIGLYCERIDE_METABOLIC_PROCESS	21	-0.20063	-0.0066946	0.19372	0.84981
GOBP_PROTEIN_CONTAINING_COMPLEX_DISASSEMBLY	240	-0.060135	-0.0067439	0.058043	0.8499
GOBP_PROTEIN_CONTAINING_COMPLEX_REMODELING	32	-0.18183	-0.0074873	0.17549	0.84992
WP_SIGNAL_TRANSDUCTION_THROUGH_IL1R	32	-0.17818	-0.0073371	0.17189	0.85003
GOBP_EXTRINSIC_APOPTOTIC_SIGNALING_PATHWAY_VIA_DEATH_DOMAIN_RECEPTORS	81	-0.11437	-0.0074832	0.11032	0.85007
CHIBA_RESPONSE_TO_TSA_UP	50	-0.14663	-0.007544	0.14143	0.85007
JAZAG_TGFB1_SIGNALING_UP	100	-0.09215	-0.0066958	0.088801	0.85029
GOBP_POSITIVE_REGULATION_OF_EPITHELIAL_TO_MESENCHYMAL_TRANSITION	53	-0.14471	-0.0076644	0.13945	0.85029
GOBP_CHEMOKINE_PRODUCTION	90	-0.10931	-0.0075369	0.1053	0.85037
REACTOME_INTEGRIN_CELL_SURFACE_INTERACTIONS	83	-0.11909	-0.0078871	0.11465	0.85053
GOBP_CELL_ACTIVATION	1023	-0.032389	-0.0073397	0.031172	0.85061
GOBP_POSITIVE_REGULATION_OF_MEIOTIC_CELL_CYCLE	26	-0.19216	-0.0071336	0.18493	0.85061
GOBP_NEGATIVE_REGULATION_OF_PROTEIN_CONTAINING_COMPLEX_DISASSEMBLY	80	-0.11125	-0.0072344	0.10701	0.85074
GOCC_PLATELET_DENSE_GRANULE	21	-0.18516	-0.0061782	0.17805	0.8508
REACTOME_METABOLISM_OF_STEROID_HORMONES	33	-0.17419	-0.0072836	0.16745	0.85087
DOANE_BREAST_CANCER_ESR1_DN	43	-0.15585	-0.0074373	0.14975	0.85099
GOBP_INTRINSIC_APOPTOTIC_SIGNALING_PATHWAY_IN_RESPONSE_TO_DNA_DAMAGE	98	-0.099499	-0.0071575	0.095561	0.8511
SHEDDEN_LUNG_CANCER_GOOD_SURVIVAL_A5	67	-0.11252	-0.0066981	0.10806	0.85112
GOBP_NEGATIVE_REGULATION_OF_RESPONSE_TO_DNA_DAMAGE_STIMULUS	80	-0.098009	-0.006373	0.094066	0.85127
GOCC_PROTEASOME_COMPLEX	58	-0.1238	-0.0068583	0.11872	0.85146
REACTOME_GLYCOSPHINGOLIPID_METABOLISM	44	-0.14506	-0.0070019	0.13898	0.85168
GOBP_RESPONSE_TO_TUMOR_CELL	36	-0.17423	-0.0076087	0.16687	0.85177
GOBP_NEGATIVE_REGULATION_OF_CARBOHYDRATE_METABOLIC_PROCESS	46	-0.13994	-0.0069061	0.13401	0.85179
GOBP_PROTEIN_COMPLEX_OLIGOMERIZATION	238	-0.062304	-0.0069583	0.059616	0.852
GOBP_MEMBRANE_REPOLARIZATION_DURING_CARDIAC_MUSCLE_CELL_ACTION_POTENTIAL	22	-0.22747	-0.0077687	0.21751	0.85217
GOBP_POSITIVE_REGULATION_OF_MONONUCLEAR_CELL_MIGRATION	66	-0.11779	-0.0069595	0.11249	0.85246
VECCHI_GASTRIC_CANCER_ADVANCED_VS_EARLY_DN	131	-0.083059	-0.0069018	0.079284	0.85258
EPPERT_PROGENITOR	137	-0.08181	-0.0069509	0.078068	0.85266
GOBP_POSITIVE_REGULATION_OF_PEPTIDE_SECRETION	101	-0.10092	-0.0073693	0.096276	0.85273
GOCC_MULTIVESICULAR_BODY	59	-0.13043	-0.0072878	0.12443	0.85273
GOBP_POSITIVE_REGULATION_OF_T_CELL_CYTOKINE_PRODUCTION	26	-0.19828	-0.0073607	0.18914	0.85275
GOCC_COLLAGEN_TRIMER	81	-0.11827	-0.0077381	0.11272	0.85295
GOMF_HYALURONIC_ACID_BINDING	24	-0.20442	-0.0072916	0.19484	0.85295
GOBP_POSITIVE_REGULATION_OF_RECEPTOR_MEDIATED_ENDOCYTOSIS	52	-0.13774	-0.0072263	0.13124	0.85302
REACTOME_ANTIMICROBIAL_PEPTIDES	70	-0.13418	-0.0081639	0.12784	0.85305
GOBP_POSITIVE_REGULATION_OF_INTERLEUKIN_10_PRODUCTION	40	-0.17721	-0.0081565	0.16873	0.85318
GOBP_NEGATIVE_REGULATION_OF_PRODUCTION_OF_MOLECULAR_MEDIATOR_OF_IMMUNE_RESPONSE	47	-0.14146	-0.0070566	0.13469	0.85319
GOMF_CATALYTIC_ACTIVITY_ACTING_ON_RNA	377	-0.048393	-0.0067768	0.046049	0.85334
JAEGER_METASTASIS_DN	238	-0.065433	-0.0073078	0.062223	0.8535
GOBP_RESPONSE_TO_ESTROGEN	67	-0.12619	-0.0075117	0.11979	0.85392
REACTOME_MITOCHONDRIAL_TRNA_AMINOACYLATION	21	-0.2074	-0.0069204	0.19674	0.85409
GOBP_POSITIVE_REGULATION_OF_EXTRINSIC_APOPTOTIC_SIGNALING_PATHWAY	49	-0.15714	-0.0080033	0.14905	0.8541
BIOCARTA_IL1R_PATHWAY	30	-0.18477	-0.0073673	0.17516	0.85424
GOBP_PRODUCTION_OF_MOLECULAR_MEDIATOR_INVOLVED_IN_INFLAMMATORY_RESPONSE	77	-0.11424	-0.0072882	0.10828	0.85428
KEGG_PROPANOATE_METABOLISM	31	-0.19733	-0.0079979	0.18703	0.8543
GEORGES_CELL_CYCLE_MIR192_TARGETS	62	-0.13299	-0.0076163	0.12602	0.85434
WP_EXTRAFOLLICULAR_AND_FOLLICULAR_B_CELL_ACTIVATION_BY_SARSCOV2	66	-0.12898	-0.0076205	0.12219	0.8544
PID_IL23_PATHWAY	36	-0.17266	-0.0075404	0.16342	0.85464
GOBP_REGULATION_OF_ACTIN_FILAMENT_BASED_PROCESS	364	-0.054205	-0.0074613	0.051253	0.85487
KAN_RESPONSE_TO_ARSENIC_TRIOXIDE	116	-0.097178	-0.0076017	0.091844	0.85498
GOBP_RESPONSE_TO_FLUID_SHEAR_STRESS	29	-0.20565	-0.008062	0.1943	0.85506
HERNANDEZ_MITOTIC_ARREST_BY_DOCETAXEL_1_UP	28	-0.20894	-0.0080489	0.19736	0.85512
GOBP_NEUTROPHIL_CHEMOTAXIS	91	-0.11774	-0.0081629	0.11117	0.85521
WANG_CLASSIC_ADIPOGENIC_TARGETS_OF_PPARG	25	-0.2088	-0.0076011	0.19708	0.85531
GOBP_VASCULATURE_DEVELOPMENT	682	-0.040277	-0.0075231	0.037999	0.85541
SERVITJA_LIVER_HNF1A_TARGETS_UP	130	-0.088548	-0.0073301	0.083517	0.85548
RADAEVA_RESPONSE_TO_IFNA1_UP	46	-0.15307	-0.0075546	0.14425	0.8557
GOBP_NEGATIVE_REGULATION_OF_PROTEOLYSIS_INVOLVED_IN_PROTEIN_CATABOLIC_PROCESS	58	-0.12312	-0.0068209	0.116	0.85574
ASTON_MAJOR_DEPRESSIVE_DISORDER_DN	154	-0.082052	-0.007388	0.077303	0.85575
GOBP_POSITIVE_REGULATION_OF_PATHWAY_RESTRICTED_SMAD_PROTEIN_PHOSPHORYLATION	48	-0.15296	-0.0077107	0.14408	0.85578
GOMF_STRUCTURAL_CONSTITUENT_OF_SYNAPSE	20	-0.2277	-0.0074149	0.21446	0.85581
HOEGERKORP_CD44_TARGETS_TEMPORAL_DN	25	-0.19963	-0.0072671	0.18798	0.85587
GOBP_PROTEASOMAL_PROTEIN_CATABOLIC_PROCESS	486	-0.04502	-0.0071369	0.042367	0.85601
OHM_METHYLATED_IN_ADULT_CANCERS	26	-0.20642	-0.007663	0.19405	0.85627
WIELAND_UP_BY_HBV_INFECTION	95	-0.10897	-0.0077185	0.10241	0.85634
GOMF_RNA_ENDONUCLEASE_ACTIVITY	68	-0.12509	-0.0075018	0.11755	0.85637
SWEET_KRAS_TARGETS_DN	60	-0.12132	-0.0068354	0.11361	0.8572
GOCC_CILIARY_TRANSITION_ZONE	70	-0.11436	-0.0069577	0.10708	0.85723
GOBP_INTRINSIC_APOPTOTIC_SIGNALING_PATHWAY_IN_RESPONSE_TO_DNA_DAMAGE_BY_P53_CLASS_MEDIATOR	42	-0.15888	-0.0074932	0.14872	0.8573
KENNY_CTNNB1_TARGETS_UP	50	-0.154	-0.0079228	0.14407	0.85744
GOMF_GLYCOSAMINOGLYCAN_BINDING	221	-0.073728	-0.0079382	0.068968	0.85746
GOBP_PROSTANOID_BIOSYNTHETIC_PROCESS	26	-0.21044	-0.0078121	0.19683	0.85748
VART_KSHV_INFECTION_ANGIOGENIC_MARKERS_DN	126	-0.097261	-0.0079273	0.090926	0.85761
GOBP_REGULATION_OF_PEPTIDASE_ACTIVITY	387	-0.055464	-0.0078672	0.051841	0.85766
GOCC_CLATHRIN_COATED_VESICLE_MEMBRANE	126	-0.093032	-0.0075826	0.086921	0.85775
BURTON_ADIPOGENESIS_8	75	-0.11429	-0.0071968	0.10675	0.85782
SATO_SILENCED_BY_DEACETYLATION_IN_PANCREATIC_CANCER	40	-0.16755	-0.0077119	0.15648	0.85784
GOBP_APOPTOTIC_MITOCHONDRIAL_CHANGES	101	-0.09422	-0.0068801	0.087993	0.85786
GOBP_POSITIVE_REGULATION_OF_DNA_REPLICATION	37	-0.1752	-0.0077566	0.16355	0.85796
GOBP_NON_CANONICAL_WNT_SIGNALING_PATHWAY	70	-0.12618	-0.0076767	0.11757	0.85841
GOBP_RECEPTOR_MEDIATED_ENDOCYTOSIS	245	-0.065893	-0.0074652	0.061381	0.85847
GOCC_TRANS_GOLGI_NETWORK_TRANSPORT_VESICLE_MEMBRANE	20	-0.21646	-0.0070489	0.20163	0.85848
HUMMEL_BURKITTS_LYMPHOMA_UP	40	-0.16288	-0.007497	0.15167	0.85855
PID_NEPHRIN_NEPH1_PATHWAY	31	-0.20282	-0.0082205	0.18886	0.85856
NOJIMA_SFRP2_TARGETS_DN	23	-0.21963	-0.0076693	0.20441	0.85869
GOCC_DESMOSOME	27	-0.22972	-0.0086903	0.21372	0.85878
WP_3Q29_COPY_NUMBER_VARIATION_SYNDROME	62	-0.13541	-0.0077552	0.12592	0.85888
HOFMANN_MYELODYSPLASTIC_SYNDROM_LOW_RISK_UP	20	-0.25815	-0.0084064	0.23998	0.85897
GOBP_POSITIVE_REGULATION_OF_CELL_KILLING	70	-0.13717	-0.0083459	0.12748	0.85903
KEGG_NICOTINATE_AND_NICOTINAMIDE_METABOLISM	24	-0.21525	-0.0076777	0.19997	0.85912
CHIARETTI_T_ALL_REFRACTORY_TO_THERAPY	28	-0.19969	-0.0076924	0.18545	0.8592
GOCC_SEX_CHROMOSOME	27	-0.21425	-0.0081049	0.19897	0.8592
GOBP_MORPHOGENESIS_OF_AN_EPITHELIUM	493	-0.047139	-0.0075249	0.043763	0.85928
GOMF_CCR_CHEMOKINE_RECEPTOR_BINDING	30	-0.20955	-0.0083554	0.19425	0.85965
MANNE_COVID19_NONICU_VS_HEALTHY_DONOR_PLATELETS_DN	201	-0.07947	-0.0081646	0.07365	0.8597
GOMF_EXONUCLEASE_ACTIVITY_ACTIVE_WITH_EITHER_RIBO_OR_DEOXYRIBONUCLEIC_ACIDS_AND_PRODUCING_5_PHOSPHOMONOESTERS	57	-0.12689	-0.0069691	0.1176	0.8597
GRAESSMANN_RESPONSE_TO_MC_AND_SERUM_DEPRIVATION_UP	208	-0.072963	-0.007624	0.067588	0.85981
MARTIN_VIRAL_GPCR_SIGNALING_UP	82	-0.11348	-0.0074702	0.10503	0.86002
GOBP_BLOOD_VESSEL_MORPHOGENESIS	580	-0.044901	-0.007756	0.041533	0.86016
GOBP_POSITIVE_REGULATION_OF_AMINO_ACID_TRANSPORT	23	-0.24289	-0.0084814	0.22452	0.86032
SABATES_COLORECTAL_ADENOMA_UP	130	-0.094684	-0.007838	0.08749	0.86042
FERREIRA_EWINGS_SARCOMA_UNSTABLE_VS_STABLE_UP	161	-0.078746	-0.0072483	0.072756	0.86044
GOCC_MEMBRANE_COAT	91	-0.10719	-0.0074316	0.099035	0.86044
DANG_MYC_TARGETS_UP	122	-0.08583	-0.0068844	0.079276	0.86051
REACTOME_GAP_JUNCTION_ASSEMBLY	27	-0.20592	-0.0077899	0.19012	0.86062
BILD_SRC_ONCOGENIC_SIGNATURE	57	-0.12865	-0.0070658	0.11871	0.86076
WP_PEPTIDE_GPCRS	68	-0.13495	-0.0080931	0.12449	0.86082
GOBP_REGULATION_OF_RECEPTOR_MEDIATED_ENDOCYTOSIS	108	-0.095395	-0.007202	0.087935	0.861
GOMF_AROMATASE_ACTIVITY	23	-0.2625	-0.0091662	0.24194	0.86102
LU_TUMOR_ENDOTHELIAL_MARKERS_UP	22	-0.24628	-0.0084111	0.22695	0.86108
WP_LUNG_FIBROSIS	58	-0.14306	-0.0079252	0.13165	0.8614
GOBP_CELLULAR_RESPONSE_TO_VITAMIN	31	-0.19895	-0.0080637	0.18306	0.86143
KEGG_COMPLEMENT_AND_COAGULATION_CASCADES	66	-0.1331	-0.0078641	0.12243	0.86152
GOBP_EPIBOLY	36	-0.17927	-0.0078291	0.16475	0.86173
COLIN_PILOCYTIC_ASTROCYTOMA_VS_GLIOBLASTOMA_DN	28	-0.198	-0.0076276	0.18191	0.86179
ZHENG_IL22_SIGNALING_UP	53	-0.14833	-0.0078565	0.13623	0.86189
GOBP_GRANULOCYTE_MIGRATION	137	-0.095715	-0.0081323	0.0879	0.8619
CHEOK_RESPONSE_TO_MERCAPTOPURINE_AND_HD_MTX_DN	23	-0.22706	-0.0079286	0.20839	0.86204
FINAK_BREAST_CANCER_SDPP_SIGNATURE	23	-0.25129	-0.0087746	0.23062	0.86205
GOBP_PURINERGIC_NUCLEOTIDE_RECEPTOR_SIGNALING_PATHWAY	30	-0.21448	-0.0085518	0.19674	0.86217
GOBP_NEGATIVE_REGULATION_OF_DEFENSE_RESPONSE_TO_VIRUS	33	-0.17849	-0.0074635	0.16346	0.86255
LIANG_SILENCED_BY_METHYLATION_2	44	-0.16337	-0.0078859	0.14957	0.86263
GOBP_CARBOHYDRATE_PHOSPHORYLATION	24	-0.20388	-0.0072723	0.18655	0.86278
HSIAO_LIVER_SPECIFIC_GENES	242	-0.067452	-0.0075955	0.061652	0.86303
LI_INDUCED_T_TO_NATURAL_KILLER_DN	127	-0.092103	-0.0075364	0.084152	0.86312
PASINI_SUZ12_TARGETS_DN	300	-0.061751	-0.00773	0.056383	0.86328
GOCC_ENDOSOME_LUMEN	36	-0.16163	-0.0070585	0.14756	0.86331
NELSON_RESPONSE_TO_ANDROGEN_UP	81	-0.11482	-0.0075128	0.10479	0.86339
GOBP_NEGATIVE_REGULATION_OF_OXIDATIVE_STRESS_INDUCED_CELL_DEATH	39	-0.15902	-0.0072278	0.14513	0.86339
GOBP_DEVELOPMENT_OF_PRIMARY_SEXUAL_CHARACTERISTICS	215	-0.074651	-0.007929	0.068027	0.86375
KEGG_TRYPTOPHAN_METABOLISM	39	-0.16693	-0.0075871	0.15209	0.8638
BLANCO_MELO_RESPIRATORY_SYNCYTIAL_VIRUS_INFECTION_A594_CELLS_UP	273	-0.066153	-0.0079053	0.060239	0.86393
GOCC_VESICLE_COAT	59	-0.13841	-0.0077336	0.12597	0.86407
WP_DNA_REPLICATION	41	-0.15468	-0.0072078	0.14072	0.86414
WP_VITAMIN_D_RECEPTOR_PATHWAY	171	-0.086087	-0.0081642	0.078212	0.86448
GOBP_CARDIOCYTE_DIFFERENTIATION	141	-0.089394	-0.0077045	0.081184	0.86457
CHANGOLKAR_H2AFY_TARGETS_DN	39	-0.15728	-0.0071487	0.14269	0.86482
GOBP_PHOSPHATIDYLINOSITOL_PHOSPHATE_BIOSYNTHETIC_PROCESS	56	-0.12586	-0.0068518	0.11415	0.8649
WP_CYTOSOLIC_DNASENSING_PATHWAY	65	-0.12735	-0.0074673	0.11542	0.86506
SANA_RESPONSE_TO_IFNG_UP	75	-0.12281	-0.0077332	0.11108	0.86553
GOMF_LIGAND_GATED_MONOATOMIC_ION_CHANNEL_ACTIVITY	138	-0.096598	-0.008237	0.087291	0.86576
DACOSTA_ERCC3_ALLELE_XPCS_VS_TTD_UP	26	-0.20763	-0.0077079	0.1874	0.86605
ACEVEDO_LIVER_CANCER_WITH_H3K27ME3_UP	264	-0.073551	-0.0086454	0.066372	0.8661
GOBP_STRESS_FIBER_ASSEMBLY	105	-0.10624	-0.0079095	0.095826	0.86622
GOCC_CLATHRIN_VESICLE_COAT	32	-0.19719	-0.0081198	0.17781	0.86627
GOBP_ENDOCRINE_PROCESS	91	-0.11639	-0.0080697	0.10491	0.86639
GOBP_PROTEIN_KINASE_A_SIGNALING	35	-0.19216	-0.0082746	0.17298	0.86668
JOHNSTONE_PARVB_TARGETS_3_UP	407	-0.053467	-0.0077732	0.048127	0.8667
GOMF_ORGANIC_ANION_TRANSMEMBRANE_TRANSPORTER_ACTIVITY	223	-0.070329	-0.0076061	0.063294	0.86674
NIKOLSKY_BREAST_CANCER_8P12_P11_AMPLICON	51	-0.24524	-0.012742	0.22057	0.86689
GOBP_ANTIGEN_PROCESSING_AND_PRESENTATION_OF_EXOGENOUS_PEPTIDE_ANTIGEN	37	-0.17301	-0.0076597	0.15558	0.86693
KEGG_ECM_RECEPTOR_INTERACTION	82	-0.1227	-0.0080769	0.11029	0.86702
GOBP_REGULATION_OF_PROTEIN_DEPOLYMERIZATION	85	-0.11941	-0.0080028	0.10734	0.86703
GOBP_ESTABLISHMENT_OR_MAINTENANCE_OF_BIPOLAR_CELL_POLARITY	56	-0.1383	-0.0075287	0.12425	0.86715
GOMF_POLY_PURINE_TRACT_BINDING	30	-0.20647	-0.0082323	0.1854	0.86728
REACTOME_RAB_REGULATION_OF_TRAFFICKING	115	-0.094755	-0.0073804	0.085072	0.86731
GOMF_G_PROTEIN_COUPLED_CHEMOATTRACTANT_RECEPTOR_ACTIVITY	23	-0.23105	-0.0080679	0.20737	0.86739
GOBP_NUCLEUS_LOCALIZATION	28	-0.18476	-0.0071175	0.16568	0.86761
GOBP_SNRNA_3_END_PROCESSING	20	-0.22314	-0.0072664	0.19997	0.86774
GOCC_IMMUNOLOGICAL_SYNAPSE	43	-0.1507	-0.0071912	0.13496	0.8679
GOBP_POSITIVE_REGULATION_OF_STRESS_FIBER_ASSEMBLY	52	-0.14972	-0.0078548	0.13401	0.86804
GOBP_REGULATION_OF_LAMELLIPODIUM_ASSEMBLY	36	-0.16398	-0.0071614	0.14675	0.86809
GOBP_PYRUVATE_METABOLIC_PROCESS	106	-0.10224	-0.0076471	0.091487	0.8681
GOBP_TRABECULA_MORPHOGENESIS	46	-0.17397	-0.0085857	0.15565	0.86814
GOBP_EYE_PHOTORECEPTOR_CELL_DIFFERENTIATION	46	-0.15968	-0.0078806	0.14278	0.86828
WP_FOLATE_METABOLISM	65	-0.12161	-0.0071307	0.10843	0.86898
WP_TYROBP_CAUSAL_NETWORK_IN_MICROGLIA	57	-0.13895	-0.0076314	0.12382	0.86911
GOMF_LIPID_TRANSPORTER_ACTIVITY	163	-0.085661	-0.0079332	0.076266	0.86931
REACTOME_METABOLISM_OF_FAT_SOLUBLE_VITAMINS	46	-0.16024	-0.007908	0.14266	0.86931
HEIDENBLAD_AMPLICON_12P11_12_UP	36	-0.18678	-0.0081569	0.16621	0.86943
GOBP_XENOBIOTIC_TRANSPORT	43	-0.17909	-0.008546	0.15934	0.86947
GOCC_LIPID_DROPLET	100	-0.10707	-0.0077798	0.095216	0.86959
GOBP_REGULATION_OF_SYSTEMIC_ARTERIAL_BLOOD_PRESSURE	86	-0.12359	-0.0083313	0.10991	0.8696
GOBP_MITOTIC_METAPHASE_PLATE_CONGRESSION	58	-0.1396	-0.0077335	0.12405	0.86977
BOYAULT_LIVER_CANCER_SUBCLASS_G1_DN	39	-0.17398	-0.0079074	0.15457	0.86981
GOBP_RENAL_TUBULE_DEVELOPMENT	92	-0.1183	-0.0082466	0.10508	0.86987
GOMF_MICROFILAMENT_MOTOR_ACTIVITY	35	-0.19867	-0.0085548	0.17634	0.87004
GOBP_PHARYNGEAL_SYSTEM_DEVELOPMENT	26	-0.24539	-0.0091098	0.2177	0.87016
LEE_EARLY_T_LYMPHOCYTE_DN	54	-0.14938	-0.0079861	0.13251	0.87019
GOBP_NEGATIVE_REGULATION_OF_TISSUE_REMODELING	22	-0.22225	-0.0075902	0.19707	0.87028
BRUINS_UVC_RESPONSE_VIA_TP53_GROUP_A	853	-0.037784	-0.0078556	0.033501	0.8703
BREDEMEYER_RAG_SIGNALING_NOT_VIA_ATM_UP	64	-0.13318	-0.0077493	0.11806	0.87035
GOCC_ACTOMYOSIN	73	-0.13115	-0.008148	0.11616	0.87055
GOMF_MISFOLDED_PROTEIN_BINDING	27	-0.19473	-0.0073666	0.17244	0.8706
GOBP_T_HELPER_1_CELL_DIFFERENTIATION	21	-0.23863	-0.0079625	0.21118	0.87075
MANNE_COVID19_COMBINED_COHORT_VS_HEALTHY_DONOR_PLATELETS_DN	214	-0.081773	-0.0086656	0.072316	0.87092
GOBP_REGULATION_OF_T_HELPER_17_TYPE_IMMUNE_RESPONSE	30	-0.20905	-0.0083355	0.18476	0.87106
LIM_MAMMARY_LUMINAL_MATURE_UP	110	-0.10046	-0.0076539	0.088756	0.87115
GOBP_REGULATION_OF_TOLERANCE_INDUCTION	20	-0.25054	-0.0081588	0.22104	0.87149
REACTOME_ACTIVATION_OF_THE_PRE_REPLICATIVE_COMPLEX	33	-0.18079	-0.0075599	0.15948	0.87152
GOCC_LYSOSOMAL_LUMEN	98	-0.10413	-0.0074904	0.091744	0.8718
GOBP_SPECIFICATION_OF_ANIMAL_ORGAN_IDENTITY	36	-0.18327	-0.0080035	0.1613	0.87205
GOMF_LIGAND_GATED_CALCIUM_CHANNEL_ACTIVITY	26	-0.22551	-0.0083718	0.19846	0.87208
KEGG_ADIPOCYTOKINE_SIGNALING_PATHWAY	65	-0.13224	-0.0077538	0.11624	0.87234
REACTOME_RAB_GEFS_EXCHANGE_GTP_FOR_GDP_ON_RABS	86	-0.11142	-0.0075106	0.097796	0.8727
KEGG_PORPHYRIN_AND_CHLOROPHYLL_METABOLISM	36	-0.19761	-0.0086297	0.17343	0.87273
GOBP_MESENCHYME_DEVELOPMENT	292	-0.066196	-0.0081769	0.058088	0.87276
GOBP_ESTABLISHMENT_OF_EPITHELIAL_CELL_POLARITY	33	-0.17546	-0.0073368	0.1539	0.87287
KEGG_RETINOL_METABOLISM	58	-0.16799	-0.0093065	0.14734	0.87288
GOBP_REGULATION_OF_CHOLESTEROL_EFFLUX	36	-0.18316	-0.007999	0.16051	0.87309
GOBP_REGULATION_OF_PATTERN_RECOGNITION_RECEPTOR_SIGNALING_PATHWAY	97	-0.11366	-0.0081348	0.099547	0.87322
GOBP_RESPIRATORY_SYSTEM_PROCESS	37	-0.18422	-0.0081558	0.16123	0.87338
GOBP_REGULATION_OF_RELEASE_OF_CYTOCHROME_C_FROM_MITOCHONDRIA	44	-0.15643	-0.0075507	0.13689	0.87342
LEIN_CEREBELLUM_MARKERS	79	-0.12582	-0.0081306	0.11	0.87366
GOBP_RESPONSE_TO_MISFOLDED_PROTEIN	24	-0.20245	-0.0072212	0.1769	0.87377
REACTOME_INTERLEUKIN_1_SIGNALING	112	-0.10222	-0.0078577	0.089305	0.8738
REACTOME_NRAGE_SIGNALS_DEATH_THROUGH_JNK	57	-0.14502	-0.0079647	0.12657	0.87404
GOMF_ORGANIC_HYDROXY_COMPOUND_TRANSMEMBRANE_TRANSPORTER_ACTIVITY	49	-0.1559	-0.0079403	0.13604	0.87409
GOMF_MHC_PROTEIN_BINDING	31	-0.20502	-0.0083095	0.17882	0.8742
GOBP_REGULATION_OF_MAST_CELL_ACTIVATION	39	-0.16736	-0.0076066	0.14592	0.87429
NUMATA_CSF3_SIGNALING_VIA_STAT3	21	-0.24141	-0.0080554	0.21046	0.87431
WATANABE_COLON_CANCER_MSI_VS_MSS_DN	62	-0.13439	-0.0076969	0.11716	0.87433
LINDVALL_IMMORTALIZED_BY_TERT_DN	70	-0.13385	-0.0081436	0.11663	0.87443
GOBP_INNER_EAR_RECEPTOR_CELL_DEVELOPMENT	41	-0.16833	-0.0078441	0.14667	0.87444
GOBP_REGULATION_OF_ANIMAL_ORGAN_FORMATION	28	-0.2048	-0.0078895	0.17845	0.87444
GOBP_LIPID_EXPORT_FROM_CELL	45	-0.16092	-0.0078551	0.14018	0.8745
GOBP_REGULATION_OF_INTRINSIC_APOPTOTIC_SIGNALING_PATHWAY_BY_P53_CLASS_MEDIATOR	31	-0.19853	-0.0080466	0.17293	0.87451
GOBP_PROTEIN_FOLDING	198	-0.069168	-0.0070535	0.06017	0.87483
GOBP_VITAMIN_TRANSPORT	50	-0.15658	-0.0080557	0.1362	0.87484
GOBP_MICROTUBULE_DEPOLYMERIZATION	46	-0.17287	-0.0085315	0.15034	0.87489
GOBP_FOAM_CELL_DIFFERENTIATION	36	-0.19627	-0.0085716	0.17067	0.87493
BLANCO_MELO_MERS_COV_INFECTION_MCR5_CELLS_DN	32	-0.19307	-0.0079503	0.16771	0.87517
HANN_RESISTANCE_TO_BCL2_INHIBITOR_UP	34	-0.21489	-0.0091208	0.18665	0.87519
GOCC_CILIARY_BASAL_BODY	159	-0.084937	-0.0077699	0.073765	0.87522
GOCC_NUCLEAR_INNER_MEMBRANE	62	-0.13148	-0.0075299	0.11394	0.87573
GOMF_ANTIGEN_BINDING	56	-0.15827	-0.0086159	0.13702	0.87596
GOBP_PROTEIN_EXIT_FROM_ENDOPLASMIC_RETICULUM	48	-0.1516	-0.0076422	0.13109	0.87624
GOBP_POSITIVE_REGULATION_OF_BLOOD_PRESSURE	29	-0.21851	-0.0085664	0.18883	0.8764
REACTOME_CLASS_A_1_RHODOPSIN_LIKE_RECEPTORS	299	-0.069243	-0.0086536	0.059834	0.87641
IZADPANAH_STEM_CELL_ADIPOSE_VS_BONE_DN	105	-0.11505	-0.0085647	0.099375	0.8765
FURUKAWA_DUSP6_TARGETS_PCI35_UP	64	-0.13807	-0.0080334	0.11926	0.8765
LEE_AGING_MUSCLE_UP	34	-0.17631	-0.0074831	0.15219	0.87666
PAPASPYRIDONOS_UNSTABLE_ATEROSCLEROTIC_PLAQUE_DN	41	-0.17926	-0.0083532	0.15471	0.8767
KEGG_GLYCOLYSIS_GLUCONEOGENESIS	57	-0.15944	-0.0087569	0.13758	0.87675
HUANG_FOXA2_TARGETS_DN	36	-0.18031	-0.0078742	0.15548	0.87691
GOBP_MESODERMAL_CELL_DIFFERENTIATION	29	-0.21119	-0.0082794	0.18211	0.87691
GOBP_SECONDARY_METABOLITE_BIOSYNTHETIC_PROCESS	26	-0.22566	-0.0083772	0.19446	0.87705
GOBP_SPROUTING_ANGIOGENESIS	120	-0.10518	-0.0083679	0.090595	0.87718
LINDGREN_BLADDER_CANCER_CLUSTER_1_DN	362	-0.058314	-0.0080052	0.050208	0.87726
RICKMAN_HEAD_AND_NECK_CANCER_F	54	-0.15648	-0.0083656	0.13467	0.87737
HOFFMANN_SMALL_PRE_BII_TO_IMMATURE_B_LYMPHOCYTE_DN	38	-0.17381	-0.0077981	0.14956	0.8774
GOBP_PROTEIN_DEPOLYMERIZATION	115	-0.10737	-0.0083631	0.092264	0.87772
TORCHIA_TARGETS_OF_EWSR1_FLI1_FUSION_TOP20_UP	20	-0.24651	-0.0080275	0.21183	0.87772
CHEN_NEUROBLASTOMA_COPY_NUMBER_GAINS	50	-0.188	-0.009672	0.16151	0.87778
KIM_MYC_AMPLIFICATION_TARGETS_UP	191	-0.082551	-0.0082696	0.070879	0.87791
GOBP_EXTERNAL_ENCAPSULATING_STRUCTURE_ORGANIZATION	303	-0.066183	-0.0083254	0.056793	0.87805
CADWELL_ATG16L1_TARGETS_DN	64	-0.13353	-0.0077693	0.11446	0.87831
REACTOME_SLC_MEDIATED_TRANSMEMBRANE_TRANSPORT	241	-0.074184	-0.0083364	0.063539	0.87849
REACTOME_CLATHRIN_MEDIATED_ENDOCYTOSIS	140	-0.096807	-0.008314	0.082838	0.87871
JI_METASTASIS_REPRESSED_BY_STK11	24	-0.25511	-0.0090993	0.21824	0.87878
NABA_SECRETED_FACTORS	305	-0.070088	-0.0088453	0.059932	0.87888
MAHAJAN_RESPONSE_TO_IL1A_UP	73	-0.13986	-0.0086889	0.11959	0.87889
GOBP_POSITIVE_REGULATION_OF_COLLAGEN_METABOLIC_PROCESS	25	-0.23124	-0.0084179	0.19771	0.87891
WP_BLOOD_CLOTTING_CASCADE	22	-0.24631	-0.0084118	0.21055	0.87895
TCGA_GLIOBLASTOMA_COPY_NUMBER_UP	70	-0.17089	-0.010397	0.14593	0.8792
HOWLIN_CITED1_TARGETS_1_DN	39	-0.19016	-0.0086431	0.16237	0.87923
GALINDO_IMMUNE_RESPONSE_TO_ENTEROTOXIN	70	-0.13566	-0.0082536	0.11573	0.87944
FONTAINE_PAPILLARY_THYROID_CARCINOMA_DN	73	-0.13833	-0.0085941	0.11799	0.87948
YAGI_AML_RELAPSE_PROGNOSIS	33	-0.16489	-0.0068948	0.1406	0.87954
GOBP_REGULATION_OF_ACTIN_FILAMENT_LENGTH	142	-0.095413	-0.0082522	0.081323	0.87965
DAUER_STAT3_TARGETS_DN	47	-0.15788	-0.0078758	0.13446	0.87983
GOCC_DYNEIN_AXONEMAL_PARTICLE	20	-0.23342	-0.0076011	0.19857	0.88009
GOBP_SOMITOGENESIS	61	-0.15034	-0.008541	0.12787	0.88014
GOCC_PROTEIN_LIPID_COMPLEX	38	-0.17708	-0.007945	0.15061	0.88015
GOBP_AUTOPHAGOSOME_MATURATION	59	-0.13187	-0.0073683	0.11209	0.88029
GOBP_RESPONSE_TO_FATTY_ACID	61	-0.14651	-0.008323	0.12451	0.88034
GOBP_GLYCOSAMINOGLYCAN_CATABOLIC_PROCESS	27	-0.18903	-0.0071508	0.16061	0.88038
GOBP_LATE_ENDOSOME_TO_LYSOSOME_TRANSPORT	21	-0.24498	-0.0081744	0.2079	0.88066
SAGIV_CD24_TARGETS_DN	44	-0.16576	-0.0080013	0.14064	0.88071
RASHI_RESPONSE_TO_IONIZING_RADIATION_6	66	-0.14258	-0.008424	0.12092	0.88081
GOBP_REGULATION_OF_LEUKOCYTE_CHEMOTAXIS	118	-0.10233	-0.0080734	0.086767	0.88088
GOCC_INCLUSION_BODY	73	-0.13036	-0.0080986	0.11048	0.88096
WANG_BARRETTS_ESOPHAGUS_UP	45	-0.17588	-0.0085855	0.14891	0.88122
AMIT_EGF_RESPONSE_480_HELA	154	-0.091108	-0.0082034	0.077125	0.88125
LIM_MAMMARY_LUMINAL_PROGENITOR_UP	57	-0.15448	-0.0084841	0.13076	0.88127
BIOCARTA_TNFR1_PATHWAY	29	-0.21501	-0.0084293	0.182	0.88127
GOBP_LIPOSACCHARIDE_METABOLIC_PROCESS	101	-0.10782	-0.007873	0.091252	0.8813
GOBP_NEGATIVE_REGULATION_OF_PEPTIDASE_ACTIVITY	211	-0.0843	-0.0088712	0.071262	0.88158
GOBP_CELLULAR_ALDEHYDE_METABOLIC_PROCESS	65	-0.13327	-0.0078143	0.11259	0.88173
GOBP_REGULATION_OF_CELL_ACTIVATION	608	-0.047599	-0.0084118	0.040199	0.8818
GOBP_NEGATIVE_REGULATION_OF_POTASSIUM_ION_TRANSMEMBRANE_TRANSPORT	24	-0.23149	-0.0082568	0.19532	0.88201
REACTOME_PI_METABOLISM	80	-0.12608	-0.0081983	0.10626	0.88228
GOBP_BLOOD_VESSEL_ENDOTHELIAL_CELL_MIGRATION	109	-0.10591	-0.0080326	0.089218	0.8824
CHEN_HOXA5_TARGETS_9HR_DN	37	-0.17581	-0.0077837	0.14809	0.88241
WANG_CLIM2_TARGETS_DN	170	-0.081809	-0.007736	0.068904	0.88243
SCHAEFFER_PROSTATE_DEVELOPMENT_12HR_UP	106	-0.11489	-0.0085932	0.096679	0.88264
WANG_BARRETTS_ESOPHAGUS_DN	25	-0.24809	-0.0090312	0.20873	0.88269
PID_IL1_PATHWAY	33	-0.20874	-0.0087287	0.1756	0.88272
MENSE_HYPOXIA_UP	93	-0.12044	-0.0084408	0.10129	0.88277
TSENG_ADIPOGENIC_POTENTIAL_DN	45	-0.16657	-0.0081311	0.14009	0.88277
RASHI_RESPONSE_TO_IONIZING_RADIATION_2	118	-0.10289	-0.0081175	0.086521	0.88282
DOANE_BREAST_CANCER_CLASSES_DN	32	-0.1954	-0.008046	0.16431	0.88282
SHEDDEN_LUNG_CANCER_GOOD_SURVIVAL_A4	184	-0.085065	-0.0083654	0.07151	0.88288
GOBP_SUPRAMOLECULAR_FIBER_ORGANIZATION	771	-0.041623	-0.008246	0.034986	0.88291
LEIN_OLIGODENDROCYTE_MARKERS	71	-0.13682	-0.0083831	0.11498	0.88295
GOBP_REGULATION_OF_SYSTEMIC_ARTERIAL_BLOOD_PRESSURE_BY_HORMONE	38	-0.20719	-0.0092955	0.17394	0.88319
ADDYA_ERYTHROID_DIFFERENTIATION_BY_HEMIN	67	-0.13941	-0.0082988	0.11677	0.88373
REACTOME_KERATAN_SULFATE_KERATIN_METABOLISM	34	-0.19347	-0.0082114	0.16199	0.88382
LIM_MAMMARY_STEM_CELL_UP	468	-0.054323	-0.0084548	0.04547	0.88389
MACLACHLAN_BRCA1_TARGETS_UP	20	-0.25939	-0.0084469	0.21703	0.88398
GOBP_REGULATION_OF_UBIQUITIN_PROTEIN_LIGASE_ACTIVITY	25	-0.21109	-0.0076844	0.1766	0.88401
GOBP_REGULATION_OF_CELL_SHAPE	129	-0.10628	-0.0087646	0.088847	0.88419
GOMF_SYNTAXIN_BINDING	65	-0.14257	-0.00836	0.11912	0.88431
GOBP_EMBRYONIC_HEART_TUBE_MORPHOGENESIS	66	-0.14051	-0.008302	0.11735	0.88441
GOBP_COMPLEMENT_ACTIVATION	52	-0.18463	-0.0096866	0.15417	0.88445
GOMF_ATP_DEPENDENT_PROTEIN_FOLDING_CHAPERONE	31	-0.1645	-0.0066674	0.1372	0.88473
REACTOME_TAK1_DEPENDENT_IKK_AND_NF_KAPPA_B_ACTIVATION	43	-0.17663	-0.0084286	0.14699	0.88523
GOMF_FERROUS_IRON_BINDING	24	-0.22035	-0.0078595	0.18331	0.88531
GOCC_BASOLATERAL_PLASMA_MEMBRANE	225	-0.077331	-0.0084003	0.064321	0.88536
WP_REGULATORY_CIRCUITS_OF_THE_STAT3_SIGNALING_PATHWAY	72	-0.13168	-0.008125	0.10942	0.88559
REACTOME_ANTI_INFLAMMATORY_RESPONSE_FAVOURING_LEISHMANIA_PARASITE_INFECTION	75	-0.13388	-0.0084299	0.11123	0.88561
GOBP_REGULATION_OF_HUMORAL_IMMUNE_RESPONSE	45	-0.18191	-0.0088796	0.15112	0.88564
GOBP_EPITHELIAL_TUBE_BRANCHING_INVOLVED_IN_LUNG_MORPHOGENESIS	29	-0.22549	-0.0088401	0.18733	0.88564
GOBP_SNARE_COMPLEX_ASSEMBLY	23	-0.23763	-0.0082976	0.19739	0.88567
GAUSSMANN_MLL_AF4_FUSION_TARGETS_E_UP	94	-0.12223	-0.0086121	0.10153	0.88568
PICCALUGA_ANGIOIMMUNOBLASTIC_LYMPHOMA_UP	203	-0.083983	-0.0086706	0.069659	0.88601
REACTOME_G_ALPHA_Q_SIGNALLING_EVENTS	205	-0.083261	-0.0086377	0.069054	0.88603
GOCC_ENDONUCLEASE_COMPLEX	34	-0.16925	-0.0071835	0.14036	0.88606
FLECHNER_BIOPSY_KIDNEY_TRANSPLANT_OK_VS_DONOR_UP	552	-0.048171	-0.0081238	0.03993	0.88616
ZHAN_MULTIPLE_MYELOMA_CD1_VS_CD2_DN	52	-0.16539	-0.0086772	0.13704	0.88625
JIANG_TIP30_TARGETS_UP	45	-0.18293	-0.0089297	0.15156	0.88627
GOBP_ANIMAL_ORGAN_FORMATION	63	-0.14952	-0.0086316	0.12358	0.88683
REACTOME_TRANSPORT_OF_INORGANIC_CATIONS_ANIONS_AND_AMINO_ACIDS_OLIGOPEPTIDES	104	-0.11637	-0.0086219	0.096068	0.8871
GOBP_POSITIVE_REGULATION_OF_LEUKOCYTE_DEGRANULATION	21	-0.22725	-0.0075829	0.18757	0.88715
FOROUTAN_INTEGRATED_TGFB_EMT_DN	71	-0.14457	-0.0088584	0.1193	0.88721
GOBP_SECRETION	886	-0.039657	-0.0083953	0.032721	0.88723
GOMF_MONOATOMIC_ANION_MONOATOMIC_CATION_SYMPORTER_ACTIVITY	23	-0.23963	-0.0083675	0.1977	0.88725
CAIRO_HEPATOBLASTOMA_DN	257	-0.072573	-0.0084182	0.059804	0.88753
WP_VITAMIN_B12_METABOLISM	47	-0.15933	-0.0079483	0.13126	0.8876
RAGHAVACHARI_PLATELET_SPECIFIC_GENES	64	-0.14239	-0.008285	0.11729	0.88762
KLEIN_TARGETS_OF_BCR_ABL1_FUSION	42	-0.18211	-0.0085887	0.14999	0.88764
WP_NRF2_PATHWAY	136	-0.10785	-0.0091297	0.088785	0.88775
REACTOME_CYTOKINE_SIGNALING_IN_IMMUNE_SYSTEM	681	-0.045693	-0.0085289	0.037611	0.88779
AMBROSINI_FLAVOPIRIDOL_TREATMENT_TP53	100	-0.1171	-0.0085084	0.096382	0.88779
GOMF_METALLOENDOPEPTIDASE_ACTIVITY	118	-0.11486	-0.009062	0.094536	0.88781
GOBP_NEGATIVE_REGULATION_OF_TUMOR_NECROSIS_FACTOR_SUPERFAMILY_CYTOKINE_PRODUCTION	63	-0.14405	-0.0083159	0.11854	0.88784
ZHAN_V1_LATE_DIFFERENTIATION_GENES_UP	29	-0.21286	-0.008345	0.175	0.88807
GOBP_MORPHOGENESIS_OF_AN_EPITHELIAL_SHEET	58	-0.14944	-0.0082786	0.12279	0.88819
GOBP_CALCIUM_MEDIATED_SIGNALING_USING_INTRACELLULAR_CALCIUM_SOURCE	21	-0.26611	-0.0088797	0.21861	0.88824
GOBP_LEUKOTRIENE_METABOLIC_PROCESS	29	-0.20882	-0.0081864	0.17151	0.88829
GOBP_PHOTORECEPTOR_CELL_DEVELOPMENT	47	-0.16829	-0.008395	0.13817	0.88837
LIU_TARGETS_OF_VMYB_VS_CMYB_DN	37	-0.19304	-0.0085464	0.15849	0.88838
GOBP_POSITIVE_REGULATION_OF_WNT_SIGNALING_PATHWAY	135	-0.10117	-0.0085329	0.083056	0.88839
BIOCARTA_CERAMIDE_PATHWAY	21	-0.24026	-0.0080169	0.19714	0.88851
HOLLERN_SQUAMOUS_BREAST_TUMOR	153	-0.094738	-0.0085027	0.077663	0.88873
GOBP_ORGANELLE_ASSEMBLY	934	-0.037308	-0.0080984	0.030578	0.88878
GOBP_POST_EMBRYONIC_DEVELOPMENT	87	-0.1269	-0.0086038	0.10394	0.88894
GOBP_REGULATION_OF_SMOOTH_MUSCLE_CONTRACTION	57	-0.15815	-0.0086858	0.12952	0.88896
KEGG_MATURITY_ONSET_DIABETES_OF_THE_YOUNG	23	-0.25056	-0.0087491	0.20515	0.88901
GAL_LEUKEMIC_STEM_CELL_UP	122	-0.10554	-0.0084658	0.086394	0.88907
GOBP_DETECTION_OF_LIGHT_STIMULUS_INVOLVED_IN_SENSORY_PERCEPTION	21	-0.25072	-0.0083659	0.20522	0.88908
GOBP_REGULATION_OF_STEROID_HORMONE_SECRETION	22	-0.24188	-0.0082607	0.19792	0.88916
GOBP_ANTIGEN_PROCESSING_AND_PRESENTATION_OF_PEPTIDE_OR_POLYSACCHARIDE_ANTIGEN_VIA_MHC_CLASS_II	34	-0.20999	-0.0089126	0.17182	0.88917
SESTO_RESPONSE_TO_UV_C6	37	-0.17287	-0.0076534	0.14131	0.88938
GOBP_NEGATIVE_REGULATION_OF_RHO_PROTEIN_SIGNAL_TRANSDUCTION	22	-0.23945	-0.0081776	0.19557	0.88958
GOBP_CELLULAR_RESPONSE_TO_VITAMIN_D	22	-0.27068	-0.0092444	0.22107	0.8896
GOBP_ACTIVATION_OF_IMMUNE_RESPONSE	441	-0.057604	-0.0087094	0.047042	0.88962
GOMF_MACROMOLECULE_TRANSMEMBRANE_TRANSPORTER_ACTIVITY	28	-0.20647	-0.0079537	0.16847	0.8898
GOBP_POSITIVE_REGULATION_OF_INFLAMMATORY_RESPONSE	136	-0.10629	-0.0089977	0.086704	0.88986
REACTOME_AMINO_ACID_TRANSPORT_ACROSS_THE_PLASMA_MEMBRANE	31	-0.21626	-0.0087651	0.17639	0.88989
GOBP_REGULATION_OF_VASCULAR_PERMEABILITY	46	-0.1932	-0.0095349	0.15752	0.88999
GOMF_OXIDOREDUCTASE_ACTIVITY_ACTING_ON_THE_CH_CH_GROUP_OF_DONORS_NAD_OR_NADP_AS_ACCEPTOR	27	-0.21347	-0.0080755	0.17399	0.89007
HOWLIN_PUBERTAL_MAMMARY_GLAND	62	-0.15204	-0.0087076	0.1239	0.89011
TAKEDA_TARGETS_OF_NUP98_HOXA9_FUSION_10D_UP	180	-0.093067	-0.0090533	0.075826	0.89015
GOBP_POSITIVE_REGULATION_OF_LYASE_ACTIVITY	37	-0.1971	-0.0087259	0.16053	0.89022
GOBP_REGULATION_OF_OSTEOBLAST_DIFFERENTIATION	118	-0.10891	-0.0085922	0.088667	0.89033
GOMF_CYSTEINE_TYPE_ENDOPEPTIDASE_INHIBITOR_ACTIVITY_INVOLVED_IN_APOPTOTIC_PROCESS	20	-0.26283	-0.0085589	0.21386	0.89045
GOBP_CERAMIDE_METABOLIC_PROCESS	102	-0.11923	-0.0087488	0.09697	0.89055
GOBP_CELL_ADHESION_MEDIATED_BY_INTEGRIN	85	-0.13041	-0.0087395	0.10606	0.89055
GOBP_VASCULAR_TRANSPORT	85	-0.14038	-0.0094078	0.1141	0.8907
GOBP_CELLULAR_RESPONSE_TO_XENOBIOTIC_STIMULUS	182	-0.092561	-0.0090535	0.075169	0.8909
HAMAI_APOPTOSIS_VIA_TRAIL_DN	176	-0.08629	-0.0083012	0.069982	0.89121
GOBP_RESPONSE_TO_INTERFERON_BETA	29	-0.23013	-0.0090217	0.18658	0.89128
GOCC_CLATHRIN_COATED_VESICLE	200	-0.084243	-0.0086336	0.068296	0.89129
GROSS_HYPOXIA_VIA_ELK3_DN	150	-0.10055	-0.008936	0.081511	0.89131
GOBP_NEGATIVE_REGULATION_OF_PROTEASOMAL_UBIQUITIN_DEPENDENT_PROTEIN_CATABOLIC_PROCESS	34	-0.18185	-0.0077182	0.14735	0.89141
GOBP_FEMALE_SEX_DIFFERENTIATION	116	-0.11493	-0.0089903	0.093104	0.89147
GOBP_AMINO_ACID_TRANSMEMBRANE_TRANSPORT	98	-0.11954	-0.0085992	0.096832	0.89149
GOCC_SCF_UBIQUITIN_LIGASE_COMPLEX	62	-0.15209	-0.0087106	0.12302	0.89182
GOCC_CLATHRIN_COAT	46	-0.18082	-0.0089237	0.14616	0.89197
PID_RHOA_REG_PATHWAY	46	-0.17601	-0.0086863	0.14227	0.89197
GOBP_POSITIVE_REGULATION_OF_CARDIAC_MUSCLE_CELL_PROLIFERATION	22	-0.25747	-0.0087931	0.20797	0.89213
KIM_BIPOLAR_DISORDER_OLIGODENDROCYTE_DENSITY_CORR_DN	83	-0.12773	-0.0084592	0.10311	0.89227
GOMF_MONOCARBOXYLIC_ACID_TRANSMEMBRANE_TRANSPORTER_ACTIVITY	59	-0.1523	-0.0085096	0.12294	0.89229
KEGG_RIG_I_LIKE_RECEPTOR_SIGNALING_PATHWAY	65	-0.14349	-0.0084138	0.11581	0.89233
ODONNELL_TFRC_TARGETS_UP	349	-0.063583	-0.0085735	0.051312	0.89235
HOUSTIS_ROS	32	-0.21126	-0.0086993	0.17047	0.89238
ROSS_AML_OF_FAB_M7_TYPE	64	-0.14503	-0.0084384	0.11684	0.89274
DARWICHE_PAPILLOMA_RISK_HIGH_UP	146	-0.096035	-0.0084213	0.077328	0.89286
BYSTRYKH_HEMATOPOIESIS_STEM_CELL_AND_BRAIN_QTL_TRANS	151	-0.093375	-0.0083259	0.075155	0.89295
LY_AGING_PREMATURE_DN	30	-0.21961	-0.0087565	0.17667	0.89307
WIERENGA_STAT5A_TARGETS_DN	176	-0.08959	-0.0086186	0.072069	0.89308
KEGG_PEROXISOME	78	-0.12371	-0.0079432	0.099488	0.89314
GOMF_GROWTH_FACTOR_RECEPTOR_BINDING	132	-0.10887	-0.0090805	0.087356	0.89365
BLANCO_MELO_COVID19_SARS_COV_2_INFECTION_A594_ACE2_EXPRESSING_CELLS_RUXOLITINIB_DN	75	-0.15179	-0.0095579	0.12179	0.89368
BERNARD_PPAPDC1B_TARGETS_DN	56	-0.16092	-0.0087602	0.12907	0.89374
GOBP_REGULATION_OF_SYSTEMIC_ARTERIAL_BLOOD_PRESSURE_MEDIATED_BY_A_CHEMICAL_SIGNAL	46	-0.19866	-0.0098042	0.15923	0.8939
GOBP_REGULATION_OF_T_CELL_MEDIATED_IMMUNITY	94	-0.13303	-0.0093729	0.10662	0.89391
GOCC_CULLIN_RING_UBIQUITIN_LIGASE_COMPLEX	170	-0.090106	-0.0085206	0.072208	0.89395
REACTOME_AURKA_ACTIVATION_BY_TPX2	69	-0.14591	-0.008814	0.1169	0.894
ALONSO_METASTASIS_EMT_UP	35	-0.20058	-0.0086374	0.16063	0.89411
GOCC_BRUSH_BORDER_MEMBRANE	56	-0.15433	-0.0084018	0.1235	0.89429
GOBP_RENAL_SYSTEM_DEVELOPMENT	308	-0.072152	-0.0091496	0.057611	0.89478
GOMF_HORMONE_BINDING	82	-0.13945	-0.0091798	0.1112	0.89508
GOBP_NEGATIVE_REGULATION_OF_IMMUNE_EFFECTOR_PROCESS	120	-0.11148	-0.0088688	0.088883	0.89512
DEBIASI_APOPTOSIS_BY_REOVIRUS_INFECTION_DN	262	-0.070661	-0.0082747	0.05629	0.89531
REACTOME_CILIUM_ASSEMBLY	193	-0.081548	-0.0082114	0.064955	0.89533
GOMF_DISULFIDE_OXIDOREDUCTASE_ACTIVITY	39	-0.19372	-0.0088046	0.1543	0.89533
NABA_MATRISOME_ASSOCIATED	686	-0.050493	-0.0094579	0.040212	0.89537
LEE_METASTASIS_AND_ALTERNATIVE_SPLICING_DN	44	-0.171	-0.0082541	0.13618	0.89538
CHEN_ETV5_TARGETS_SERTOLI	22	-0.27123	-0.0092631	0.21552	0.89588
SHIN_B_CELL_LYMPHOMA_CLUSTER_3	28	-0.22781	-0.008776	0.1807	0.89628
GOBP_CELLULAR_RESPONSE_TO_HEAT	63	-0.14183	-0.0081879	0.11245	0.89638
FOROUTAN_TGFB_EMT_DN	103	-0.12164	-0.0089697	0.09639	0.89652
GOBP_REGULATION_OF_CHOLESTEROL_METABOLIC_PROCESS	36	-0.18146	-0.0079245	0.14374	0.8966
BROWNE_HCMV_INFECTION_14HR_UP	146	-0.091468	-0.0080208	0.072389	0.8968
GOBP_REGULATION_OF_TISSUE_REMODELING	73	-0.14673	-0.0091158	0.11612	0.89681
AMIT_EGF_RESPONSE_240_HELA	57	-0.16173	-0.0088825	0.12793	0.89692
REACTOME_FCERI_MEDIATED_CA_2_MOBILIZATION	31	-0.22102	-0.008958	0.17482	0.89692
GOBP_PIGMENT_CELL_DIFFERENTIATION	35	-0.21668	-0.0093306	0.17138	0.89693
GOCC_AZUROPHIL_GRANULE	141	-0.09189	-0.0079196	0.072657	0.897
LIN_SILENCED_BY_TUMOR_MICROENVIRONMENT	102	-0.12024	-0.008823	0.095058	0.89703
SIMBULAN_UV_RESPONSE_IMMORTALIZED_DN	31	-0.21729	-0.0088067	0.17179	0.89703
GOMF_SULFUR_COMPOUND_BINDING	254	-0.078149	-0.0090126	0.061664	0.89747
GOBP_CELL_REDOX_HOMEOSTASIS	37	-0.19695	-0.0087194	0.15539	0.89749
GOBP_ICOSANOID_BIOSYNTHETIC_PROCESS	49	-0.1807	-0.0092035	0.14256	0.89751
RIGGINS_TAMOXIFEN_RESISTANCE_DN	212	-0.084248	-0.0088865	0.066409	0.8977
REACTOME_OTHER_INTERLEUKIN_SIGNALING	23	-0.25484	-0.0088985	0.20074	0.89785
GOBP_BLASTODERM_SEGMENTATION	21	-0.2583	-0.008619	0.20347	0.89786
GOBP_ORGANIC_ACID_METABOLIC_PROCESS	908	-0.041696	-0.0089303	0.032832	0.89795
GOBP_SKELETAL_SYSTEM_MORPHOGENESIS	215	-0.087796	-0.0093252	0.069101	0.89804
WP_VASOPRESSINREGULATED_WATER_REABSORPTION	43	-0.19222	-0.0091726	0.15117	0.89822
GOBP_RESPONSE_TO_DEXAMETHASONE	41	-0.18107	-0.0084376	0.1423	0.89838
LI_WILMS_TUMOR_VS_FETAL_KIDNEY_2_UP	26	-0.23332	-0.0086616	0.18336	0.89839
WP_IL17_SIGNALING_PATHWAY	29	-0.20805	-0.0081563	0.16341	0.89851
GOBP_NIK_NF_KAPPAB_SIGNALING	123	-0.11353	-0.0091433	0.089059	0.8988
GOBP_OSTEOBLAST_PROLIFERATION	33	-0.21959	-0.0091821	0.17215	0.89894
GOBP_RESPONSE_TO_LECTIN	21	-0.2925	-0.0097602	0.22915	0.8991
CHIANG_LIVER_CANCER_SUBCLASS_INTERFERON_UP	24	-0.27342	-0.0097526	0.21403	0.89927
SCHRAETS_MLL_TARGETS_DN	29	-0.22395	-0.0087796	0.17525	0.89935
REACTOME_CHEMOKINE_RECEPTORS_BIND_CHEMOKINES	48	-0.19774	-0.0099684	0.15472	0.89938
GOCC_CUL3_RING_UBIQUITIN_LIGASE_COMPLEX	36	-0.19794	-0.0086441	0.15487	0.89938
OSWALD_HEMATOPOIETIC_STEM_CELL_IN_COLLAGEN_GEL_DN	265	-0.073213	-0.0086217	0.057238	0.89956
GOBP_VACUOLAR_TRANSPORT	159	-0.095907	-0.0087734	0.074976	0.89957
REACTOME_ECM_PROTEOGLYCANS	76	-0.14932	-0.0094645	0.11668	0.89967
GOBP_NATURAL_KILLER_CELL_ACTIVATION_INVOLVED_IN_IMMUNE_RESPONSE	29	-0.25846	-0.010133	0.20196	0.89968
GOBP_HYALURONAN_METABOLIC_PROCESS	34	-0.19744	-0.00838	0.15425	0.89971
GOMF_HSP90_PROTEIN_BINDING	42	-0.18369	-0.0086632	0.1435	0.89973
GOBP_AMINO_ACID_ACTIVATION	43	-0.16905	-0.008067	0.13206	0.89974
GOBP_POSITIVE_REGULATION_OF_LYMPHOCYTE_ACTIVATION	309	-0.072429	-0.0091994	0.056554	0.89984
GOBP_POSITIVE_REGULATION_OF_CYTOSOLIC_CALCIUM_ION_CONCENTRATION	165	-0.10251	-0.0095514	0.079989	0.9
GOBP_MITOTIC_CYTOKINESIS	82	-0.13539	-0.0089125	0.10563	0.90002
GOMF_SIGNALING_RECEPTOR_BINDING	1350	-0.036065	-0.0093017	0.028046	0.90076
WP_TLR4_SIGNALING_AND_TOLERANCE	26	-0.22697	-0.0084261	0.17649	0.90078
GOBP_REGULATION_OF_TRANSMEMBRANE_RECEPTOR_PROTEIN_SERINE_THREONINE_KINASE_SIGNALING_PATHWAY	265	-0.080497	-0.0094795	0.062574	0.90084
GOBP_CARDIAC_CELL_DEVELOPMENT	83	-0.1385	-0.0091727	0.10766	0.90086
GOMF_DELAYED_RECTIFIER_POTASSIUM_CHANNEL_ACTIVITY	28	-0.25785	-0.0099331	0.20023	0.90108
GOBP_UNSATURATED_FATTY_ACID_METABOLIC_PROCESS	102	-0.12471	-0.0091512	0.096827	0.90111
GOBP_B_CELL_ACTIVATION	263	-0.081038	-0.0095077	0.062917	0.90112
GOCC_SPINDLE_MICROTUBULE	79	-0.12781	-0.008259	0.098926	0.90181
GOBP_REGULATION_OF_STRIATED_MUSCLE_CELL_DIFFERENTIATION	82	-0.13329	-0.0087741	0.10305	0.90205
GOBP_REGULATION_OF_CILIUM_DEPENDENT_CELL_MOTILITY	28	-0.24194	-0.0093203	0.18706	0.90205
OSADA_ASCL1_TARGETS_DN	23	-0.26716	-0.0093288	0.20636	0.90226
GOBP_MELANOCYTE_DIFFERENTIATION	25	-0.27612	-0.010052	0.21328	0.90227
LEE_NEURAL_CREST_STEM_CELL_DN	115	-0.12899	-0.010047	0.09963	0.90229
KONDO_EZH2_TARGETS	218	-0.087847	-0.0093949	0.067792	0.90247
WANG_MLL_TARGETS	282	-0.078125	-0.0094864	0.060225	0.90271
CHESLER_BRAIN_QTL_CIS	70	-0.14667	-0.0089238	0.11305	0.90274
PARENT_MTOR_SIGNALING_UP	542	-0.052131	-0.008714	0.04009	0.90325
FLECHNER_BIOPSY_KIDNEY_TRANSPLANT_REJECTED_VS_OK_DN	544	-0.053709	-0.0089937	0.041295	0.90329
GOBP_NEGATIVE_REGULATION_OF_PROTEOLYSIS	295	-0.075127	-0.0093269	0.057754	0.90333
LI_INDUCED_T_TO_NATURAL_KILLER_UP	286	-0.075918	-0.0092826	0.058317	0.9035
MCCABE_HOXC6_TARGETS_CANCER_DN	20	-0.22653	-0.007377	0.17386	0.9037
GOBP_VENTRICULAR_CARDIAC_MUSCLE_TISSUE_MORPHOGENESIS	44	-0.20653	-0.0099693	0.15833	0.90395
GOCC_BASEMENT_MEMBRANE	82	-0.14725	-0.0096935	0.11274	0.90424
TAKEDA_TARGETS_OF_NUP98_HOXA9_FUSION_3D_UP	172	-0.105	-0.0099867	0.080299	0.90449
GOBP_POSITIVE_REGULATION_OF_CELL_ACTIVATION	365	-0.067943	-0.0093649	0.05194	0.90457
GOBP_STEROL_TRANSPORT	119	-0.12162	-0.0096355	0.09294	0.90466
GOBP_CELLULAR_RESPONSE_TO_CORTICOSTEROID_STIMULUS	61	-0.16871	-0.0095843	0.12879	0.90489
LIANG_HEMATOPOIESIS_STEM_CELL_NUMBER_SMALL_VS_HUGE_UP	39	-0.20393	-0.0092689	0.15557	0.90504
GOBP_POSITIVE_REGULATION_OF_CYTOKINE_PRODUCTION_INVOLVED_IN_IMMUNE_RESPONSE	79	-0.13989	-0.0090396	0.1067	0.90507
KOHOUTEK_CCNT1_TARGETS	50	-0.18273	-0.0094011	0.13922	0.90533
GOLDRATH_ANTIGEN_RESPONSE	338	-0.066716	-0.0088555	0.050816	0.90538
GOBP_T_CELL_PROLIFERATION	202	-0.091239	-0.0093967	0.069418	0.90563
GOBP_RESPONSE_TO_COLD	50	-0.17764	-0.009139	0.13515	0.90564
REN_ALVEOLAR_RHABDOMYOSARCOMA_DN	397	-0.062404	-0.0089627	0.047474	0.90565
REACTOME_INSERTION_OF_TAIL_ANCHORED_PROTEINS_INTO_THE_ENDOPLASMIC_RETICULUM_MEMBRANE	20	-0.26701	-0.0086952	0.2029	0.9059
PEDERSEN_METASTASIS_BY_ERBB2_ISOFORM_4	103	-0.12899	-0.0095117	0.097927	0.90611
GOBP_CHOLESTEROL_EFFLUX	54	-0.17698	-0.0094615	0.13415	0.90645
GOBP_SPERM_CAPACITATION	30	-0.22901	-0.0091313	0.17349	0.90657
GOBP_T_CELL_CYTOKINE_PRODUCTION	38	-0.20331	-0.0091218	0.154	0.90661
FLORIO_HUMAN_NEOCORTEX	40	-0.1949	-0.0089709	0.14759	0.90667
ODONNELL_TARGETS_OF_MYC_AND_TFRC_UP	79	-0.14226	-0.0091927	0.1077	0.90672
GOMF_MONOATOMIC_ANION_TRANSMEMBRANE_TRANSPORTER_ACTIVITY	117	-0.12009	-0.0094345	0.090867	0.90685
TONKS_TARGETS_OF_RUNX1_RUNX1T1_FUSION_GRANULOCYTE_UP	52	-0.18376	-0.0096409	0.13889	0.90709
GOBP_TERPENOID_METABOLIC_PROCESS	92	-0.13522	-0.0094259	0.10219	0.90711
GOBP_DEFENSE_RESPONSE_TO_GRAM_NEGATIVE_BACTERIUM	69	-0.16063	-0.0097033	0.12138	0.90714
ZHANG_ANTIVIRAL_RESPONSE_TO_RIBAVIRIN_UP	26	-0.25307	-0.0093947	0.19105	0.90734
GOMF_ABC_TYPE_TRANSPORTER_ACTIVITY	49	-0.19526	-0.0099451	0.14725	0.90757
GOMF_PROTEIN_TRANSMEMBRANE_TRANSPORTER_ACTIVITY	22	-0.26078	-0.0089061	0.19661	0.90763
DASU_IL6_SIGNALING_UP	57	-0.1616	-0.0088754	0.12167	0.90794
REACTOME_GLUTATHIONE_CONJUGATION	33	-0.241	-0.010078	0.18141	0.90798
GOBP_REGULATION_OF_EXTRINSIC_APOPTOTIC_SIGNALING_PATHWAY_VIA_DEATH_DOMAIN_RECEPTORS	47	-0.18458	-0.0092077	0.13888	0.90807
BARRIER_CANCER_RELAPSE_NORMAL_SAMPLE_DN	25	-0.2263	-0.008238	0.17021	0.90815
PID_PLK1_PATHWAY	44	-0.1786	-0.0086212	0.13427	0.90826
GOCC_DYNEIN_COMPLEX	54	-0.17851	-0.0095433	0.13417	0.90831
GOBP_SENSORY_PERCEPTION_OF_BITTER_TASTE	40	-0.22877	-0.01053	0.17193	0.90833
GOBP_SOMATIC_DIVERSIFICATION_OF_IMMUNOGLOBULINS	67	-0.15684	-0.0093364	0.11772	0.90861
GOBP_T_HELPER_17_TYPE_IMMUNE_RESPONSE	43	-0.20663	-0.0098605	0.15489	0.9089
GOMF_OXIDOREDUCTASE_ACTIVITY_ACTING_ON_SINGLE_DONORS_WITH_INCORPORATION_OF_MOLECULAR_OXYGEN	24	-0.25204	-0.00899	0.18886	0.90898
COLIN_PILOCYTIC_ASTROCYTOMA_VS_GLIOBLASTOMA_UP	33	-0.22339	-0.0093413	0.16729	0.90912
GOBP_SNRNA_METABOLIC_PROCESS	53	-0.15469	-0.0081929	0.11583	0.90913
GOBP_SENSORY_SYSTEM_DEVELOPMENT	383	-0.067268	-0.0094932	0.050307	0.9094
GOBP_REGULATION_OF_PLATELET_DERIVED_GROWTH_FACTOR_RECEPTOR_SIGNALING_PATHWAY	23	-0.29473	-0.010292	0.22041	0.90941
MATSUDA_NATURAL_KILLER_DIFFERENTIATION	449	-0.060478	-0.0092245	0.045221	0.90944
MISHRA_CARCINOMA_ASSOCIATED_FIBROBLAST_DN	21	-0.25183	-0.008403	0.18824	0.90952
WP_EICOSANOID_METABOLISM_VIA_LIPOOXYGENASES_LOX	29	-0.23277	-0.0091254	0.17381	0.90974
PUIFFE_INVASION_INHIBITED_BY_ASCITES_UP	74	-0.14956	-0.0093546	0.11154	0.91001
GOBP_POSITIVE_REGULATION_OF_LAMELLIPODIUM_ORGANIZATION	34	-0.20492	-0.0086976	0.15263	0.91029
GOCC_SECRETORY_GRANULE	818	-0.04397	-0.0089609	0.032738	0.91037
KEGG_DRUG_METABOLISM_CYTOCHROME_P450	65	-0.19498	-0.011433	0.14516	0.91038
GOBP_POSITIVE_REGULATION_OF_HUMORAL_IMMUNE_RESPONSE	21	-0.29991	-0.010007	0.22316	0.9105
REACTOME_INTRINSIC_PATHWAY_OF_FIBRIN_CLOT_FORMATION	21	-0.25893	-0.0086401	0.19262	0.91057
ALCALAY_AML_BY_NPM1_LOCALIZATION_UP	131	-0.11985	-0.0099592	0.089024	0.91089
GOBP_NEGATIVE_REGULATION_OF_CYTOKINE_PRODUCTION	267	-0.079964	-0.0094517	0.059387	0.91092
YAMASHITA_LIVER_CANCER_STEM_CELL_DN	75	-0.15427	-0.0097139	0.11448	0.91109
GOBP_REGULATION_OF_EXTRACELLULAR_MATRIX_ORGANIZATION	56	-0.16964	-0.009235	0.12588	0.9111
GOBP_APPENDAGE_MORPHOGENESIS	142	-0.11327	-0.0097967	0.084025	0.91117
BOYAULT_LIVER_CANCER_SUBCLASS_G3_DN	51	-0.17506	-0.009096	0.12982	0.91125
GOBP_PROTEIN_QUALITY_CONTROL_FOR_MISFOLDED_OR_INCOMPLETELY_SYNTHESIZED_PROTEINS	27	-0.21441	-0.0081111	0.15899	0.91126
REACTOME_FORMATION_OF_THE_CORNIFIED_ENVELOPE	119	-0.15343	-0.012156	0.11375	0.9113
GOBP_REGULATION_OF_LYMPHOCYTE_CHEMOTAXIS	22	-0.25693	-0.0087748	0.19027	0.91154
GOBP_CARDIAC_VENTRICLE_MORPHOGENESIS	68	-0.17179	-0.010302	0.12717	0.91161
GOBP_REGULATION_OF_ENDOCRINE_PROCESS	38	-0.21764	-0.0097643	0.16106	0.91168
BURTON_ADIPOGENESIS_PEAK_AT_8HR	39	-0.20351	-0.0092497	0.1505	0.91184
GOBP_KINETOCHORE_ORGANIZATION	21	-0.30134	-0.010055	0.22284	0.91185
HUANG_FOXA2_TARGETS_UP	46	-0.20005	-0.0098729	0.1478	0.91205
GOMF_TUMOR_NECROSIS_FACTOR_RECEPTOR_BINDING	30	-0.24512	-0.0097735	0.18102	0.91214
GOBP_INORGANIC_ANION_TRANSPORT	175	-0.10231	-0.0098147	0.075521	0.91224
GOBP_SENSORY_PERCEPTION_OF_SMELL	308	-0.099277	-0.012589	0.073224	0.91241
REACTOME_PHASE_II_CONJUGATION_OF_COMPOUNDS	100	-0.13973	-0.010153	0.10305	0.91243
GRAHAM_CML_QUIESCENT_VS_NORMAL_QUIESCENT_UP	86	-0.14506	-0.009778	0.10697	0.91245
REACTOME_SIGNALING_BY_INTERLEUKINS	437	-0.063055	-0.0094912	0.046466	0.9126
RICKMAN_TUMOR_DIFFERENTIATED_WELL_VS_MODERATELY_DN	103	-0.12502	-0.009219	0.092125	0.91262
GOBP_CILIUM_ORGANIZATION	409	-0.06179	-0.0090047	0.045521	0.91266
REACTOME_ENDOSOMAL_SORTING_COMPLEX_REQUIRED_FOR_TRANSPORT_ESCRT	31	-0.22671	-0.0091885	0.16661	0.91319
RAO_BOUND_BY_SALL4	214	-0.091213	-0.0096659	0.066982	0.91335
GOBP_NEGATIVE_REGULATION_OF_BIOMINERAL_TISSUE_DEVELOPMENT	26	-0.252	-0.0093551	0.18481	0.91364
GOBP_POSITIVE_REGULATION_OF_T_CELL_MIGRATION	31	-0.23847	-0.0096652	0.17475	0.91381
JINESH_BLEBBISHIELD_TO_IMMUNE_CELL_FUSION_PBSHMS_DN	361	-0.071009	-0.0097348	0.052007	0.91392
GOBP_ACTIN_FILAMENT_BUNDLE_ORGANIZATION	158	-0.1055	-0.0096206	0.077257	0.91395
GOBP_REGULATION_OF_B_CELL_ACTIVATION	125	-0.12538	-0.010179	0.091797	0.914
VANTVEER_BREAST_CANCER_ESR1_DN	215	-0.091557	-0.0097247	0.067018	0.91405
GOBP_CELL_DEATH_IN_RESPONSE_TO_OXIDATIVE_STRESS	83	-0.14241	-0.0094313	0.1042	0.91414
GOBP_EMBRYONIC_HEART_TUBE_DEVELOPMENT	78	-0.15133	-0.0097173	0.11064	0.91431
BROWNE_HCMV_INFECTION_14HR_DN	273	-0.082151	-0.0098172	0.060052	0.91433
GOCC_INTEGRIN_COMPLEX	31	-0.24599	-0.0099701	0.17981	0.91435
GOBP_PEPTIDYL_PROLINE_MODIFICATION	39	-0.18585	-0.008447	0.13582	0.91439
GOBP_CELLULAR_PIGMENTATION	64	-0.1614	-0.009391	0.11793	0.91444
PID_HIV_NEF_PATHWAY	34	-0.20358	-0.0086405	0.14867	0.91455
GOBP_POSITIVE_REGULATION_OF_RESPONSE_TO_BIOTIC_STIMULUS	302	-0.07583	-0.0095235	0.055358	0.91462
WARTERS_IR_RESPONSE_5GY	44	-0.20969	-0.010122	0.15303	0.91469
GOBP_REGULATION_OF_LYMPHOCYTE_MEDIATED_IMMUNITY	175	-0.10816	-0.010376	0.078906	0.91476
REACTOME_ACTIVATION_OF_ATR_IN_RESPONSE_TO_REPLICATION_STRESS	37	-0.20946	-0.0092732	0.15269	0.91493
GOBP_NEURON_PROJECTION_ARBORIZATION	30	-0.2427	-0.009677	0.17679	0.91509
BONOME_OVARIAN_CANCER_SURVIVAL_SUBOPTIMAL_DEBULKING	476	-0.059999	-0.0094157	0.04367	0.91526
GOMF_DEOXYRIBONUCLEASE_ACTIVITY	56	-0.16179	-0.0088076	0.11773	0.91531
GOMF_CHEMOKINE_RECEPTOR_BINDING	53	-0.20931	-0.011086	0.15225	0.91539
GOBP_REGULATION_OF_SPINDLE_ASSEMBLY	33	-0.22418	-0.0093742	0.16303	0.91544
GOCC_AZUROPHIL_GRANULE_LUMEN	80	-0.12697	-0.0082561	0.092321	0.91547
GOBP_REGULATION_OF_EPITHELIAL_TO_MESENCHYMAL_TRANSITION	96	-0.14158	-0.01008	0.1028	0.91577
GRUETZMANN_PANCREATIC_CANCER_UP	342	-0.070742	-0.0094443	0.051326	0.91593
GOMF_PEPTIDE_RECEPTOR_ACTIVITY	132	-0.12457	-0.01039	0.090381	0.91593
KEGG_GLUTATHIONE_METABOLISM	47	-0.21699	-0.010824	0.15738	0.91601
XU_HGF_SIGNALING_NOT_VIA_AKT1_48HR_UP	34	-0.20877	-0.0088607	0.15136	0.91609
YANG_BREAST_CANCER_ESR1_UP	35	-0.25222	-0.010861	0.18281	0.91615
GOBP_REGULATION_OF_CARDIAC_MUSCLE_CELL_PROLIFERATION	36	-0.23133	-0.010103	0.16761	0.91622
VALK_AML_CLUSTER_2	26	-0.28256	-0.01049	0.2045	0.91646
GOBP_POSITIVE_REGULATION_OF_CANONICAL_WNT_SIGNALING_PATHWAY	100	-0.12918	-0.0093861	0.093472	0.9165
GOBP_STRIATED_MUSCLE_CELL_DEVELOPMENT	70	-0.15638	-0.0095143	0.11299	0.91681
MAHAJAN_RESPONSE_TO_IL1A_DN	68	-0.17001	-0.010195	0.1228	0.91687
ROYLANCE_BREAST_CANCER_16Q_COPY_NUMBER_UP	60	-0.23304	-0.01313	0.16831	0.91689
KEGG_STEROID_HORMONE_BIOSYNTHESIS	50	-0.20823	-0.010713	0.15019	0.91719
TARTE_PLASMA_CELL_VS_B_LYMPHOCYTE_DN	37	-0.22852	-0.010117	0.1646	0.91748
BROWNE_HCMV_INFECTION_10HR_DN	54	-0.17954	-0.0095983	0.12925	0.91759
GAVIN_FOXP3_TARGETS_CLUSTER_P7	86	-0.15009	-0.010117	0.10795	0.91778
GOBP_SOMATIC_DIVERSIFICATION_OF_IMMUNOGLOBULINS_INVOLVED_IN_IMMUNE_RESPONSE	53	-0.18485	-0.0097904	0.13294	0.9178
BENNETT_SYSTEMIC_LUPUS_ERYTHEMATOSUS	25	-0.2757	-0.010036	0.1982	0.91788
GOBP_PROTEIN_TARGETING_TO_PEROXISOME	20	-0.2691	-0.0087631	0.19317	0.9182
GOBP_NERVOUS_SYSTEM_PROCESS	1317	-0.040662	-0.010368	0.029167	0.91835
GOBP_RELEASE_OF_SEQUESTERED_CALCIUM_ION_INTO_CYTOSOL_BY_ENDOPLASMIC_RETICULUM	32	-0.2321	-0.0095575	0.16642	0.91843
GOBP_MUSCLE_CELL_PROLIFERATION	197	-0.1003	-0.010202	0.071879	0.91854
VALK_AML_CLUSTER_4	24	-0.30615	-0.01092	0.21938	0.91856
GOMF_POLY_A_BINDING	24	-0.29396	-0.010485	0.21052	0.91868
GOBP_VIRAL_BUDDING	27	-0.23972	-0.0090684	0.17167	0.91869
GOBP_MYELOID_DENDRITIC_CELL_DIFFERENTIATION	20	-0.29453	-0.0095911	0.21085	0.91876
MEBARKI_HCC_PROGENITOR_WNT_UP_CTNNB1_DEPENDENT	76	-0.15886	-0.010069	0.11372	0.91877
GOBP_CYTOKINE_PRODUCTION_INVOLVED_IN_INFLAMMATORY_RESPONSE	53	-0.18346	-0.0097169	0.13128	0.91886
REACTOME_ARACHIDONIC_ACID_METABOLISM	57	-0.18504	-0.010163	0.13238	0.91891
GOCC_ESCRT_COMPLEX	27	-0.24836	-0.0093954	0.17755	0.91906
TORCHIA_TARGETS_OF_EWSR1_FLI1_FUSION_DN	305	-0.077314	-0.0097571	0.055262	0.91909
VANHARANTA_UTERINE_FIBROID_WITH_7Q_DELETION_DN	36	-0.24524	-0.01071	0.17522	0.91918
DIAZ_CHRONIC_MYELOGENOUS_LEUKEMIA_DN	107	-0.13462	-0.010117	0.096177	0.9192
GOMF_DNA_EXONUCLEASE_ACTIVITY	22	-0.2729	-0.00932	0.19495	0.91921
GOBP_NEGATIVE_REGULATION_OF_CELL_ACTIVATION	210	-0.094057	-0.0098747	0.06717	0.91928
VALK_AML_CLUSTER_1	27	-0.29543	-0.011176	0.21082	0.91943
WILCOX_RESPONSE_TO_PROGESTERONE_DN	56	-0.20332	-0.011068	0.14499	0.91957
GOBP_PROTEIN_PEPTIDYL_PROLYL_ISOMERIZATION	22	-0.23862	-0.0081495	0.17004	0.91973
GOBP_NEGATIVE_REGULATION_OF_SMOOTH_MUSCLE_CELL_PROLIFERATION	52	-0.2053	-0.010771	0.14627	0.91977
REACTOME_DISEASES_OF_IMMUNE_SYSTEM	30	-0.25796	-0.010285	0.18368	0.91988
REACTOME_GLYOXYLATE_METABOLISM_AND_GLYCINE_DEGRADATION	30	-0.23178	-0.0092418	0.16495	0.92001
WP_FAMILIAL_HYPERLIPIDEMIA_TYPE_4	21	-0.28356	-0.0094618	0.2017	0.92011
HUANG_DASATINIB_SENSITIVITY_UP	80	-0.16547	-0.01076	0.11765	0.92019
GOBP_POSITIVE_REGULATION_OF_CYTOKINE_PRODUCTION	459	-0.063616	-0.009808	0.045222	0.92024
DORN_ADENOVIRUS_INFECTION_24HR_DN	42	-0.19227	-0.0090678	0.13663	0.92031
HUMMERICH_SKIN_CANCER_PROGRESSION_UP	79	-0.1658	-0.010714	0.11779	0.92037
GOBP_RELEASE_OF_CYTOCHROME_C_FROM_MITOCHONDRIA	53	-0.17802	-0.0094287	0.12644	0.92041
GOBP_EMBRYONIC_ORGAN_DEVELOPMENT	427	-0.068084	-0.010133	0.04833	0.92053
GOCC_KINETOCHORE_MICROTUBULE	20	-0.27695	-0.0090189	0.19659	0.92055
WP_BARDETBIEDL_SYNDROME	87	-0.14142	-0.009588	0.10037	0.92057
KEGG_VIRAL_MYOCARDITIS	68	-0.17677	-0.010601	0.12544	0.92061
REACTOME_BASIGIN_INTERACTIONS	25	-0.26783	-0.0097498	0.19002	0.92064
BAELDE_DIABETIC_NEPHROPATHY_DN	422	-0.068334	-0.010112	0.048447	0.92079
GOBP_STEROID_HORMONE_SECRETION	27	-0.25119	-0.0095025	0.17803	0.92087
GOBP_RESPONSE_TO_IRON_ION	30	-0.23745	-0.0094677	0.1682	0.92097
GOBP_PORE_COMPLEX_ASSEMBLY	20	-0.30078	-0.0097947	0.21268	0.92135
GOBP_NEGATIVE_REGULATION_OF_LYMPHOCYTE_ACTIVATION	157	-0.11079	-0.010071	0.078282	0.92149
GOBP_CELL_PROJECTION_ASSEMBLY	587	-0.055072	-0.0095683	0.038885	0.92164
GOBP_POSITIVE_REGULATION_OF_ANTIGEN_RECEPTOR_MEDIATED_SIGNALING_PATHWAY	22	-0.27865	-0.0095164	0.1966	0.9218
GOBP_MYELOID_DENDRITIC_CELL_ACTIVATION	28	-0.25754	-0.0099211	0.1815	0.92203
GOBP_DEVELOPMENT_OF_PRIMARY_FEMALE_SEXUAL_CHARACTERISTICS	102	-0.14041	-0.010303	0.098936	0.92207
KORKOLA_YOLK_SAC_TUMOR	60	-0.17805	-0.010032	0.12532	0.92229
GOMF_ENDOPEPTIDASE_ACTIVITY	382	-0.071493	-0.010076	0.050217	0.92272
SIG_REGULATION_OF_THE_ACTIN_CYTOSKELETON_BY_RHO_GTPASES	35	-0.21474	-0.009247	0.15049	0.92319
GOBP_NEGATIVE_REGULATION_OF_LEUKOCYTE_MIGRATION	48	-0.20258	-0.010212	0.14196	0.9232
GOBP_FC_EPSILON_RECEPTOR_SIGNALING_PATHWAY	23	-0.26782	-0.009352	0.18767	0.92321
GOBP_REGULATION_OF_MUSCLE_CELL_DIFFERENTIATION	133	-0.11575	-0.0096907	0.080914	0.9237
GOBP_LEUKOCYTE_MIGRATION	360	-0.075094	-0.010281	0.052494	0.92371
SHEDDEN_LUNG_CANCER_GOOD_SURVIVAL_A12	259	-0.08558	-0.0099649	0.059798	0.92379
GOBP_SMOOTH_MUSCLE_CONTRACTION	105	-0.13938	-0.010377	0.097383	0.92382
GOBP_TRABECULA_FORMATION	26	-0.27796	-0.010319	0.19414	0.92389
GOBP_HEART_MORPHOGENESIS	247	-0.091237	-0.010378	0.063644	0.92414
VANDESLUIS_COMMD1_TARGETS_GROUP_3_UP	80	-0.14748	-0.0095897	0.10281	0.92426
REACTOME_RESPONSE_TO_ELEVATED_PLATELET_CYTOSOLIC_CA2	126	-0.11723	-0.0095551	0.08168	0.92438
JAEGER_METASTASIS_UP	40	-0.22604	-0.010404	0.15742	0.92448
KEGG_VASOPRESSIN_REGULATED_WATER_REABSORPTION	43	-0.21838	-0.010421	0.15207	0.92449
DORN_ADENOVIRUS_INFECTION_48HR_DN	38	-0.20997	-0.0094205	0.14615	0.92459
GOBP_POSITIVE_REGULATION_OF_DNA_TEMPLATED_TRANSCRIPTION_ELONGATION	59	-0.16385	-0.0091549	0.11397	0.92473
GOBP_RESPONSE_TO_FUNGUS	60	-0.17222	-0.0097037	0.11976	0.92478
PID_INTEGRIN1_PATHWAY	66	-0.18676	-0.011034	0.12973	0.925
GOBP_RESPONSE_TO_PROTOZOAN	25	-0.29042	-0.010572	0.20143	0.92531
BUYTAERT_PHOTODYNAMIC_THERAPY_STRESS_DN	610	-0.054079	-0.009572	0.03748	0.92546
WP_SELECTIVE_EXPRESSION_OF_CHEMOKINE_RECEPTORS_DURING_TCELL_POLARIZATION	25	-0.29051	-0.010576	0.20134	0.92546
GOBP_DEVELOPMENTAL_PIGMENTATION	47	-0.20908	-0.01043	0.14488	0.92549
GOBP_EPITHELIAL_TUBE_MORPHOGENESIS	315	-0.078507	-0.010066	0.054353	0.92568
GOBP_POSITIVE_REGULATION_OF_ACTIN_FILAMENT_BUNDLE_ASSEMBLY	61	-0.18164	-0.010319	0.12575	0.92568
GOBP_REGULATION_OF_RECEPTOR_INTERNALIZATION	60	-0.1713	-0.0096518	0.11853	0.92579
GOBP_DEFENSE_RESPONSE_TO_FUNGUS	49	-0.19623	-0.0099943	0.13575	0.92584
CLASPER_LYMPHATIC_VESSELS_DURING_METASTASIS_UP	20	-0.32927	-0.010723	0.22747	0.92611
RATTENBACHER_BOUND_BY_CELF1	381	-0.069965	-0.0098485	0.048332	0.92613
FLOTHO_PEDIATRIC_ALL_THERAPY_RESPONSE_DN	27	-0.26587	-0.010058	0.1836	0.92619
GOBP_POSITIVE_REGULATION_OF_B_CELL_ACTIVATION	81	-0.16102	-0.010535	0.11116	0.92625
GOBP_DEFENSE_RESPONSE	1579	-0.037557	-0.010407	0.025923	0.9263
WOTTON_RUNX_TARGETS_DN	28	-0.27015	-0.010407	0.18626	0.92651
GAUSSMANN_MLL_AF4_FUSION_TARGETS_C_UP	163	-0.10549	-0.00977	0.072691	0.92664
GOBP_CIRCULATORY_SYSTEM_PROCESS	565	-0.062416	-0.010646	0.042975	0.92679
WP_COMPLEMENT_SYSTEM_IN_NEURONAL_DEVELOPMENT_AND_PLASTICITY	102	-0.13802	-0.010128	0.094988	0.92687
KEGG_AMINO_SUGAR_AND_NUCLEOTIDE_SUGAR_METABOLISM	42	-0.21043	-0.0099246	0.14481	0.9269
GOBP_SARCOPLASMIC_RETICULUM_CALCIUM_ION_TRANSPORT	36	-0.22447	-0.009803	0.15447	0.9269
GOMF_UBIQUITIN_CONJUGATING_ENZYME_BINDING	31	-0.25976	-0.010528	0.1784	0.92731
GOMF_EXONUCLEASE_ACTIVITY	80	-0.14523	-0.0094435	0.09972	0.92734
AMIT_EGF_RESPONSE_240_MCF10A	21	-0.33244	-0.011093	0.22783	0.92773
REACTOME_SENSORY_PROCESSING_OF_SOUND_BY_OUTER_HAIR_CELLS_OF_THE_COCHLEA	54	-0.20183	-0.01079	0.13818	0.92793
GOBP_APPENDAGE_DEVELOPMENT	177	-0.10842	-0.010459	0.074215	0.92796
GOBP_RESPONSE_TO_PAIN	31	-0.24291	-0.0098453	0.16602	0.92827
BROWNE_HCMV_INFECTION_4HR_DN	231	-0.092203	-0.010147	0.062969	0.92843
GOBP_MORPHOGENESIS_OF_EMBRYONIC_EPITHELIUM	147	-0.11135	-0.0097975	0.075991	0.92857
GOBP_MAINTENANCE_OF_LOCATION	320	-0.077336	-0.009993	0.052746	0.92869
GOBP_POSITIVE_REGULATION_OF_CYTOKINE_PRODUCTION_INVOLVED_IN_INFLAMMATORY_RESPONSE	24	-0.29542	-0.010537	0.20136	0.92882
VANHARANTA_UTERINE_FIBROID_DN	64	-0.1815	-0.010561	0.12367	0.92889
SCHLOSSER_MYC_TARGETS_REPRESSED_BY_SERUM	154	-0.10597	-0.0095416	0.072169	0.92899
BURTON_ADIPOGENESIS_PEAK_AT_16HR	40	-0.20019	-0.0092147	0.13615	0.92926
KLEIN_PRIMARY_EFFUSION_LYMPHOMA_DN	54	-0.19238	-0.010285	0.13075	0.92939
GOBP_SIGNAL_TRANSDUCTION_IN_ABSENCE_OF_LIGAND	63	-0.18692	-0.010791	0.12703	0.92941
JECHLINGER_EPITHELIAL_TO_MESENCHYMAL_TRANSITION_DN	62	-0.1754	-0.010045	0.11919	0.92943
BIOCARTA_NKT_PATHWAY	22	-0.30917	-0.010559	0.21005	0.92946
GOMF_DNA_ENDONUCLEASE_ACTIVITY	35	-0.21268	-0.0091582	0.14436	0.92964
GOBP_IMMUNOGLOBULIN_PRODUCTION	123	-0.1293	-0.010413	0.087695	0.92981
GOBP_ORGAN_OR_TISSUE_SPECIFIC_IMMUNE_RESPONSE	30	-0.27164	-0.010831	0.18421	0.92984
REACTOME_BIOLOGICAL_OXIDATIONS	208	-0.10585	-0.011061	0.071771	0.92987
GOBP_OVULATION	21	-0.3086	-0.010297	0.20921	0.92989
ONO_FOXP3_TARGETS_DN	40	-0.23275	-0.010713	0.15778	0.9299
KEGG_HEMATOPOIETIC_CELL_LINEAGE	77	-0.17011	-0.010853	0.11531	0.92991
SIMBULAN_UV_RESPONSE_NORMAL_DN	31	-0.24394	-0.009887	0.16522	0.93008
WP_EICOSANOID_METABOLISM_VIA_CYCLOOXYGENASES_COX	31	-0.26311	-0.010664	0.17813	0.93016
VALK_AML_CLUSTER_12	28	-0.26042	-0.010032	0.17617	0.93032
GOBP_REGULATION_OF_T_CELL_APOPTOTIC_PROCESS	38	-0.22383	-0.010042	0.15136	0.9304
GOMF_TASTE_RECEPTOR_ACTIVITY	23	-0.40513	-0.014147	0.27391	0.93043
GOBP_PHOSPHOLIPID_TRANSPORT	101	-0.15065	-0.011	0.10173	0.93066
GOBP_NEGATIVE_REGULATION_OF_POTASSIUM_ION_TRANSPORT	30	-0.26529	-0.010578	0.1791	0.93072
GOBP_NUCLEIC_ACID_PHOSPHODIESTER_BOND_HYDROLYSIS	225	-0.08931	-0.0097015	0.060264	0.93082
REACTOME_TNFR2_NON_CANONICAL_NF_KB_PATHWAY	98	-0.14855	-0.010686	0.1002	0.9309
GOBP_NEGATIVE_REGULATION_OF_T_CELL_DIFFERENTIATION	47	-0.2051	-0.010231	0.13828	0.93099
GOBP_MULTIVESICULAR_BODY_SORTING_PATHWAY	47	-0.20736	-0.010344	0.13974	0.93108
OHGUCHI_LIVER_HNF4A_TARGETS_UP	48	-0.21781	-0.01098	0.14666	0.93123
REACTOME_FCGR3A_MEDIATED_IL10_SYNTHESIS	37	-0.2483	-0.010993	0.16709	0.93135
GOBP_STRIATED_MUSCLE_TISSUE_DEVELOPMENT	235	-0.09429	-0.010465	0.063433	0.93141
GOMF_OXIDOREDUCTASE_ACTIVITY_ACTING_ON_THE_ALDEHYDE_OR_OXO_GROUP_OF_DONORS_NAD_OR_NADP_AS_ACCEPTOR	38	-0.21924	-0.0098361	0.14749	0.93141
GOBP_T_CELL_APOPTOTIC_PROCESS	55	-0.18629	-0.010051	0.12526	0.93152
GOBP_STEROID_CATABOLIC_PROCESS	24	-0.26548	-0.0094695	0.17849	0.93153
GOBP_REGULATION_OF_STEROL_TRANSPORT	61	-0.19368	-0.011003	0.13021	0.93154
GOBP_RESPONSE_TO_INTERLEUKIN_6	35	-0.25243	-0.01087	0.1697	0.93154
WP_COMPLEMENT_SYSTEM	88	-0.15566	-0.010614	0.1046	0.93164
GOBP_NEGATIVE_REGULATION_OF_PROTEASOMAL_PROTEIN_CATABOLIC_PROCESS	44	-0.19368	-0.009349	0.13012	0.93168
GOBP_PHOTORECEPTOR_CELL_MAINTENANCE	43	-0.21801	-0.010403	0.14635	0.93183
WESTON_VEGFA_TARGETS	91	-0.1557	-0.010795	0.10434	0.93218
LINDGREN_BLADDER_CANCER_CLUSTER_2A_DN	136	-0.12614	-0.010679	0.084473	0.93231
YANAGIHARA_ESX1_TARGETS	26	-0.31809	-0.011808	0.21265	0.93264
GOBP_REGULATION_OF_ACTOMYOSIN_STRUCTURE_ORGANIZATION	97	-0.15055	-0.010774	0.1006	0.93272
WP_GPCRS_CLASS_A_RHODOPSINLIKE	229	-0.1041	-0.011408	0.069555	0.93276
GOBP_REGULATION_OF_LEUKOCYTE_DEGRANULATION	43	-0.21248	-0.01014	0.14194	0.93279
GOBP_LYTIC_VACUOLE_ORGANIZATION	99	-0.13747	-0.0099386	0.091801	0.93285
SMID_BREAST_CANCER_RELAPSE_IN_BRAIN_UP	36	-0.23757	-0.010375	0.15859	0.93292
WP_ANTIVIRAL_AND_ANTIINFLAMMATORY_EFFECTS_OF_NRF2_ON_SARSCOV2_PATHWAY	30	-0.25721	-0.010256	0.17159	0.93305
GOCC_VESICLE_LUMEN	306	-0.075684	-0.0095668	0.050475	0.93311
REACTOME_PEPTIDE_LIGAND_BINDING_RECEPTORS	173	-0.11824	-0.011278	0.078852	0.93311
GOBP_POSITIVE_REGULATION_OF_PROTEOLYSIS	348	-0.078237	-0.010535	0.052172	0.93313
GOBP_POSITIVE_REGULATION_OF_BONE_MINERALIZATION	41	-0.2473	-0.011524	0.16483	0.93322
WP_NOVEL_INTRACELLULAR_COMPONENTS_OF_RIGILIKE_RECEPTOR_PATHWAY	56	-0.17725	-0.009649	0.11813	0.93324
GOBP_MEMBRANE_FISSION	43	-0.2285	-0.010904	0.15218	0.93338
GOBP_CHONDROCYTE_DEVELOPMENT	32	-0.27239	-0.011216	0.18141	0.93338
DER_IFN_GAMMA_RESPONSE_UP	68	-0.16461	-0.0098713	0.10949	0.93363
ONDER_CDH1_TARGETS_2_UP	247	-0.1003	-0.011409	0.0667	0.93367
CHAUHAN_RESPONSE_TO_METHOXYESTRADIOL_UP	46	-0.20597	-0.010165	0.13688	0.9338
GOBP_MESENCHYMAL_CELL_DIFFERENTIATION	237	-0.096333	-0.010736	0.063998	0.93386
RICKMAN_HEAD_AND_NECK_CANCER_E	79	-0.16581	-0.010714	0.11015	0.93386
YANG_BREAST_CANCER_ESR1_LASER_DN	47	-0.2091	-0.010431	0.13891	0.93387
KEGG_PENTOSE_PHOSPHATE_PATHWAY	25	-0.31927	-0.011622	0.21198	0.93397
GOBP_REGULATION_OF_PROTEIN_EXIT_FROM_ENDOPLASMIC_RETICULUM	25	-0.26028	-0.009475	0.17276	0.93403
GOBP_REGULATION_OF_CELL_MATRIX_ADHESION	119	-0.13748	-0.010892	0.091247	0.93405
WIKMAN_ASBESTOS_LUNG_CANCER_DN	28	-0.27662	-0.010656	0.18359	0.93405
KEGG_SYSTEMIC_LUPUS_ERYTHEMATOSUS	77	-0.17253	-0.011007	0.11449	0.93408
REACTOME_CLEC7A_DECTIN_1_SIGNALING	95	-0.14801	-0.010484	0.098199	0.93412
GOBP_THYROID_HORMONE_METABOLIC_PROCESS	27	-0.29655	-0.011218	0.1967	0.93417
GOBP_POSITIVE_REGULATION_OF_CHEMOKINE_PRODUCTION	68	-0.18333	-0.010994	0.12157	0.93422
GOBP_REGULATION_OF_CELLULAR_SENESCENCE	42	-0.18989	-0.0089558	0.12592	0.93422
GOBP_INNATE_IMMUNE_RESPONSE_ACTIVATING_CELL_SURFACE_RECEPTOR_SIGNALING_PATHWAY	73	-0.17869	-0.011102	0.1183	0.93453
GOBP_T_HELPER_1_TYPE_IMMUNE_RESPONSE	46	-0.21867	-0.010792	0.14459	0.93477
GOCC_SIDE_OF_MEMBRANE	536	-0.06484	-0.01078	0.042783	0.93517
GOBP_XENOBIOTIC_METABOLIC_PROCESS	117	-0.14265	-0.011207	0.094117	0.93519
GOBP_CELLULAR_RESPONSE_TO_TYPE_II_INTERFERON	101	-0.15077	-0.01101	0.099455	0.93523
GOBP_SLEEP	27	-0.29277	-0.011075	0.19305	0.9353
GOBP_HEXOSE_CATABOLIC_PROCESS	38	-0.24795	-0.011124	0.16331	0.93552
GOBP_PROTEIN_LOCALIZATION_TO_GOLGI_APPARATUS	29	-0.26071	-0.010221	0.17169	0.93555
MIKKELSEN_MCV6_ICP_WITH_H3K4ME3_AND_H3K27ME3	33	-0.26651	-0.011144	0.17549	0.93556
GOBP_EPITHELIUM_DEVELOPMENT	1141	-0.045928	-0.010955	0.030123	0.93632
LUI_THYROID_CANCER_CLUSTER_2	43	-0.22126	-0.010558	0.1449	0.9366
GOBP_NEGATIVE_REGULATION_OF_CYTOKINE_PRODUCTION_INVOLVED_IN_IMMUNE_RESPONSE	35	-0.23581	-0.010154	0.15441	0.93663
REACTOME_GOLGI_ASSOCIATED_VESICLE_BIOGENESIS	54	-0.18078	-0.0096648	0.11833	0.93671
GOCC_PLATELET_ALPHA_GRANULE_LUMEN	62	-0.1838	-0.010527	0.12022	0.93685
GOBP_PROTEIN_TARGETING_TO_VACUOLE	43	-0.21486	-0.010253	0.14052	0.93687
GOBP_REGULATION_OF_TOLL_LIKE_RECEPTOR_4_SIGNALING_PATHWAY	24	-0.32535	-0.011605	0.21265	0.93698
GOBP_VIRION_ASSEMBLY	36	-0.21601	-0.0094334	0.14117	0.937
GOBP_REGULATION_OF_SENSORY_PERCEPTION	32	-0.27562	-0.011349	0.18001	0.93713
CROONQUIST_NRAS_VS_STROMAL_STIMULATION_UP	38	-0.23531	-0.010557	0.1536	0.93723
LUCAS_HNF4A_TARGETS_UP	58	-0.18982	-0.010516	0.12388	0.93726
GOBP_SMAD_PROTEIN_SIGNAL_TRANSDUCTION	82	-0.17089	-0.011249	0.11146	0.93736
GOBP_REGULATION_OF_ERYTHROCYTE_DIFFERENTIATION	43	-0.21596	-0.010306	0.14082	0.93743
DORN_ADENOVIRUS_INFECTION_32HR_DN	38	-0.22242	-0.0099791	0.14499	0.93748
MARTIN_NFKB_TARGETS_UP	42	-0.23616	-0.011138	0.15378	0.93769
MEISSNER_NPC_HCP_WITH_H3_UNMETHYLATED	519	-0.064725	-0.010594	0.042143	0.9377
GOBP_EMBRYONIC_SKELETAL_SYSTEM_DEVELOPMENT	122	-0.14787	-0.01186	0.096191	0.93787
GOBP_POSITIVE_REGULATION_OF_PROTEIN_CATABOLIC_PROCESS	203	-0.098359	-0.010155	0.063964	0.93793
GOCC_CLATHRIN_COATED_ENDOCYTIC_VESICLE	80	-0.17345	-0.011279	0.11278	0.93796
GOBP_NEURAL_TUBE_DEVELOPMENT	153	-0.11618	-0.010427	0.075519	0.93802
GOBP_REGULATION_OF_BONE_MINERALIZATION	72	-0.1861	-0.011483	0.1209	0.93812
GOBP_POSITIVE_REGULATION_OF_CYTOSKELETON_ORGANIZATION	181	-0.11071	-0.010799	0.071902	0.93817
GOBP_PIGMENTATION	110	-0.14148	-0.010779	0.091803	0.93835
GOBP_REGULATION_OF_MICROTUBULE_BASED_MOVEMENT	51	-0.21102	-0.010964	0.1369	0.93838
RICKMAN_HEAD_AND_NECK_CANCER_D	33	-0.28282	-0.011826	0.1834	0.93847
WP_HAIR_FOLLICLE_DEVELOPMENT_CYTODIFFERENTIATION_PART_3_OF_3	83	-0.17616	-0.011667	0.11416	0.93859
RIZKI_TUMOR_INVASIVENESS_2D_UP	65	-0.18082	-0.010602	0.11697	0.93892
BIOCARTA_STRESS_PATHWAY	22	-0.29415	-0.010046	0.19017	0.93903
HALMOS_CEBPA_TARGETS_UP	46	-0.25492	-0.012581	0.16468	0.93918
PLASARI_TGFB1_TARGETS_10HR_UP	185	-0.1176	-0.011596	0.075956	0.93921
GOBP_RESPONSE_TO_MAGNESIUM_ION	20	-0.33584	-0.010936	0.21668	0.93941
GOBP_REGULATION_OF_ACTIN_FILAMENT_BUNDLE_ASSEMBLY	101	-0.153	-0.011172	0.098689	0.93946
GOBP_INTERMEDIATE_FILAMENT_BASED_PROCESS	89	-0.17954	-0.012311	0.1158	0.93947
GOBP_RENAL_SYSTEM_PROCESS	117	-0.14274	-0.011214	0.092017	0.93957
GOMF_PROTEIN_TRANSPORTER_ACTIVITY	32	-0.2407	-0.0099114	0.15504	0.93972
REACTOME_METABOLISM_OF_PORPHYRINS	27	-0.27926	-0.010564	0.17973	0.93987
GOBP_REGULATION_OF_CELL_SUBSTRATE_ADHESION	212	-0.10639	-0.011222	0.068403	0.94006
GOBP_NEGATIVE_REGULATION_OF_HEMOPOIESIS	105	-0.15322	-0.011407	0.098491	0.9401
GOBP_THYROID_HORMONE_GENERATION	21	-0.35449	-0.011829	0.22775	0.9402
VIETOR_IFRD1_TARGETS	23	-0.30573	-0.010676	0.19616	0.94045
REACTOME_TNFS_BIND_THEIR_PHYSIOLOGICAL_RECEPTORS	28	-0.32393	-0.012479	0.2076	0.94065
GOBP_REGULATION_OF_MYOTUBE_DIFFERENTIATION	41	-0.22091	-0.010294	0.14145	0.94081
GOCC_ENDOLYSOSOME	29	-0.2905	-0.011389	0.18578	0.94104
GOBP_POSITIVE_REGULATION_OF_LAMELLIPODIUM_ASSEMBLY	26	-0.26419	-0.0098078	0.16876	0.94126
REACTOME_IMMUNOREGULATORY_INTERACTIONS_BETWEEN_A_LYMPHOID_AND_A_NON_LYMPHOID_CELL	121	-0.14765	-0.011795	0.094249	0.94138
REACTOME_BLOOD_GROUP_SYSTEMS_BIOSYNTHESIS	20	-0.33611	-0.010945	0.21446	0.94146
GOBP_POSITIVE_REGULATION_OF_T_CELL_MEDIATED_IMMUNITY	67	-0.20145	-0.011992	0.12835	0.94172
GOBP_DETECTION_OF_CHEMICAL_STIMULUS_INVOLVED_IN_SENSORY_PERCEPTION_OF_TASTE	41	-0.2671	-0.012447	0.17	0.94192
GOBP_CIRCULATORY_SYSTEM_DEVELOPMENT	1055	-0.048521	-0.011156	0.03086	0.94205
BHATTACHARYA_EMBRYONIC_STEM_CELL	78	-0.14888	-0.0095595	0.094598	0.94222
BREDEMEYER_RAG_SIGNALING_NOT_VIA_ATM_DN	54	-0.20607	-0.011017	0.13081	0.9424
DORSAM_HOXA9_TARGETS_UP	34	-0.23822	-0.010111	0.15122	0.9424
GOBP_POSITIVE_REGULATION_OF_LOCOMOTION	535	-0.066893	-0.011111	0.042453	0.94244
GOBP_AXIS_ELONGATION	26	-0.2897	-0.010755	0.18386	0.94244
GOBP_GANGLIOSIDE_METABOLIC_PROCESS	27	-0.28663	-0.010843	0.18188	0.94247
GOBP_MATURE_B_CELL_DIFFERENTIATION	36	-0.27682	-0.012089	0.17556	0.94258
BOSCO_TH1_CYTOTOXIC_MODULE	109	-0.15635	-0.011858	0.099075	0.94271
MALONEY_RESPONSE_TO_17AAG_UP	38	-0.24166	-0.010842	0.15301	0.94286
GOBP_NON_MOTILE_CILIUM_ASSEMBLY	64	-0.18248	-0.010617	0.11552	0.94289
GOBP_POSITIVE_REGULATION_OF_ADENYLATE_CYCLASE_ACTIVITY	30	-0.28961	-0.011547	0.18321	0.94302
GOMF_SCAVENGER_RECEPTOR_ACTIVITY	46	-0.23793	-0.011743	0.1505	0.94305
WP_LDL_INFLUENCE_ON_CD14_AND_TLR4	24	-0.30343	-0.010823	0.19187	0.94311
GOMF_CHEMOKINE_ACTIVITY	36	-0.29919	-0.013066	0.18899	0.94329
SENESE_HDAC3_TARGETS_UP	470	-0.073559	-0.011472	0.046445	0.94337
GOBP_POSITIVE_REGULATION_OF_PROTEASOMAL_UBIQUITIN_DEPENDENT_PROTEIN_CATABOLIC_PROCESS	91	-0.14761	-0.010234	0.093141	0.94349
OSWALD_HEMATOPOIETIC_STEM_CELL_IN_COLLAGEN_GEL_UP	211	-0.10353	-0.010894	0.065236	0.94373
GOMF_LIGAND_GATED_MONOATOMIC_CATION_CHANNEL_ACTIVITY	106	-0.15499	-0.011593	0.097602	0.94384
GOBP_POSITIVE_REGULATION_OF_LYMPHOCYTE_MEDIATED_IMMUNITY	119	-0.14856	-0.01177	0.093535	0.94388
GOBP_REGULATION_OF_MAST_CELL_ACTIVATION_INVOLVED_IN_IMMUNE_RESPONSE	30	-0.26676	-0.010637	0.16778	0.94406
GOBP_POSITIVE_REGULATION_OF_DEFENSE_RESPONSE	400	-0.077948	-0.011237	0.049016	0.9441
TURASHVILI_BREAST_NORMAL_DUCTAL_VS_LOBULAR_UP	61	-0.18876	-0.010724	0.11866	0.94416
GOMF_CARBOHYDRATE_KINASE_ACTIVITY	21	-0.33438	-0.011158	0.21021	0.94416
GOBP_REGULATION_OF_REPRODUCTIVE_PROCESS	196	-0.10784	-0.010942	0.067771	0.94421
GOBP_MATURE_B_CELL_DIFFERENTIATION_INVOLVED_IN_IMMUNE_RESPONSE	31	-0.30349	-0.0123	0.19073	0.94421
GOBP_REGULATION_OF_CILIUM_MOVEMENT	37	-0.25514	-0.011296	0.16032	0.94423
GOBP_POSITIVE_REGULATION_OF_INTERLEUKIN_2_PRODUCTION	34	-0.27442	-0.011647	0.17243	0.94424
GOCC_VACUOLAR_LUMEN	165	-0.11	-0.010249	0.069113	0.94425
KEGG_PYRUVATE_METABOLISM	38	-0.24883	-0.011164	0.15629	0.94431
GOBP_PIGMENT_GRANULE_ORGANIZATION	40	-0.23554	-0.010841	0.14777	0.94451
EGUCHI_CELL_CYCLE_RB1_TARGETS	22	-0.3006	-0.010266	0.18837	0.94473
PYEON_CANCER_HEAD_AND_NECK_VS_CERVICAL_DN	20	-0.35841	-0.011671	0.22459	0.94473
WILLIAMS_ESR1_TARGETS_UP	24	-0.29504	-0.010524	0.18474	0.94486
GRAHAM_CML_QUIESCENT_VS_NORMAL_DIVIDING_UP	50	-0.22755	-0.011707	0.14246	0.94489
GOMF_STEROL_TRANSFER_ACTIVITY	22	-0.33395	-0.011405	0.20887	0.94506
GOMF_CARGO_RECEPTOR_ACTIVITY	79	-0.17945	-0.011596	0.11194	0.94553
GOBP_MUSCLE_CELL_DEVELOPMENT	180	-0.11565	-0.01125	0.072096	0.94564
GOBP_EMBRYONIC_SKELETAL_SYSTEM_MORPHOGENESIS	89	-0.17619	-0.012081	0.10981	0.94568
GOBP_POSITIVE_REGULATION_OF_BIOMINERAL_TISSUE_DEVELOPMENT	51	-0.22872	-0.011884	0.14254	0.94569
GOBP_POSITIVE_REGULATION_OF_STEROL_TRANSPORT	37	-0.25266	-0.011186	0.1574	0.94576
GOMF_DICARBOXYLIC_ACID_TRANSMEMBRANE_TRANSPORTER_ACTIVITY	29	-0.27984	-0.010971	0.17412	0.94598
GOBP_REGULATION_OF_RESPONSE_TO_TUMOR_CELL	20	-0.35831	-0.011668	0.22263	0.94623
GREGORY_SYNTHETIC_LETHAL_WITH_IMATINIB	138	-0.13486	-0.011499	0.083775	0.94626
PID_INTEGRIN_CS_PATHWAY	26	-0.32378	-0.01202	0.20113	0.94627
GOBP_GRANULOCYTE_CHEMOTAXIS	115	-0.15421	-0.012011	0.095712	0.94642
GOBP_LEUKOCYTE_CHEMOTAXIS	218	-0.10716	-0.01146	0.066473	0.94652
WANG_BARRETTS_ESOPHAGUS_AND_ESOPHAGUS_CANCER_DN	30	-0.24781	-0.0098808	0.15371	0.94653
GOBP_NEGATIVE_REGULATION_OF_VASCULAR_ASSOCIATED_SMOOTH_MUSCLE_CELL_PROLIFERATION	24	-0.34656	-0.012361	0.21488	0.9466
GOBP_POSITIVE_REGULATION_OF_PRODUCTION_OF_MOLECULAR_MEDIATOR_OF_IMMUNE_RESPONSE	133	-0.13603	-0.011389	0.08421	0.94688
GOBP_GLUTATHIONE_METABOLIC_PROCESS	47	-0.21897	-0.010923	0.13553	0.94691
WP_NAD_BIOSYNTHETIC_PATHWAYS	21	-0.31609	-0.010547	0.19522	0.94728
KIM_ALL_DISORDERS_CALB1_CORR_DN	32	-0.28003	-0.011531	0.17293	0.9473
GOBP_ANIMAL_ORGAN_MORPHOGENESIS	991	-0.052661	-0.011756	0.032495	0.94744
GERHOLD_ADIPOGENESIS_UP	44	-0.22515	-0.010868	0.13891	0.94747
GOMF_ENDONUCLEASE_ACTIVITY_ACTIVE_WITH_EITHER_RIBO_OR_DEOXYRIBONUCLEIC_ACIDS_AND_PRODUCING_5_PHOSPHOMONOESTERS	33	-0.27267	-0.011402	0.16791	0.94779
GOBP_NEGATIVE_REGULATION_OF_LEUKOCYTE_CELL_CELL_ADHESION	133	-0.13707	-0.011476	0.084358	0.9479
DER_IFN_ALPHA_RESPONSE_UP	73	-0.17378	-0.010797	0.10693	0.94794
GOBP_REGULATION_OF_MACROPHAGE_DERIVED_FOAM_CELL_DIFFERENTIATION	30	-0.31052	-0.012381	0.19096	0.94803
LIU_PROSTATE_CANCER_DN	466	-0.074548	-0.011578	0.045778	0.94828
GOBP_REGULATION_OF_LIPID_TRANSPORT	132	-0.14097	-0.011758	0.086543	0.94832
GOBP_G_PROTEIN_COUPLED_RECEPTOR_SIGNALING_PATHWAY	1031	-0.055917	-0.012718	0.034313	0.9484
GOBP_POSITIVE_REGULATION_OF_CELL_MATRIX_ADHESION	55	-0.22089	-0.011917	0.13524	0.94879
WP_JOUBERT_SYNDROME	75	-0.17366	-0.010935	0.10626	0.94889
SUNG_METASTASIS_STROMA_UP	104	-0.14755	-0.010933	0.090259	0.94894
GOBP_RENAL_SYSTEM_VASCULATURE_DEVELOPMENT	28	-0.32532	-0.012532	0.199	0.94894
KEGG_METABOLISM_OF_XENOBIOTICS_BY_CYTOCHROME_P450	63	-0.2446	-0.014121	0.14951	0.94907
REACTOME_DISEASES_ASSOCIATED_WITH_O_GLYCOSYLATION_OF_PROTEINS	64	-0.21463	-0.012488	0.13085	0.94952
GOBP_REGULATION_OF_LYMPHOCYTE_ACTIVATION	473	-0.075158	-0.011758	0.045799	0.9496
REACTOME_MOLECULES_ASSOCIATED_WITH_ELASTIC_FIBRES	37	-0.26016	-0.011518	0.15842	0.94972
LEE_LIVER_CANCER_DENA_DN	72	-0.18507	-0.011419	0.1125	0.95002
GOBP_PHOTORECEPTOR_CELL_DIFFERENTIATION	61	-0.19924	-0.011319	0.12111	0.95002
GOMF_SULFUR_COMPOUND_TRANSMEMBRANE_TRANSPORTER_ACTIVITY	55	-0.20839	-0.011243	0.12644	0.95032
GOMF_PEPTIDASE_REGULATOR_ACTIVITY	212	-0.11608	-0.012244	0.070345	0.95053
FARMER_BREAST_CANCER_BASAL_VS_LULMINAL	312	-0.088262	-0.011264	0.053479	0.95056
GOBP_POSITIVE_REGULATION_OF_PROTEASOMAL_PROTEIN_CATABOLIC_PROCESS	114	-0.13839	-0.010732	0.083838	0.95059
GOBP_CARDIAC_CONDUCTION_SYSTEM_DEVELOPMENT	34	-0.28372	-0.012042	0.17188	0.9506
GOBP_ORGANIC_HYDROXY_COMPOUND_METABOLIC_PROCESS	521	-0.0683	-0.0112	0.041336	0.95076
AKL_HTLV1_INFECTION_DN	65	-0.20853	-0.012227	0.12609	0.95091
GOBP_HUMORAL_IMMUNE_RESPONSE_MEDIATED_BY_CIRCULATING_IMMUNOGLOBULIN	44	-0.26897	-0.012983	0.16264	0.95091
GOBP_NEURAL_TUBE_FORMATION	102	-0.15029	-0.011029	0.090796	0.95106
RIZ_ERYTHROID_DIFFERENTIATION_APOBEC2	24	-0.34736	-0.01239	0.20985	0.95106
KEGG_HISTIDINE_METABOLISM	29	-0.3059	-0.011992	0.18464	0.95121
GOBP_AXIS_SPECIFICATION	88	-0.17464	-0.011908	0.10502	0.95183
GOBP_NEGATIVE_REGULATION_OF_IMMUNE_RESPONSE	179	-0.12291	-0.011924	0.073854	0.95196
GOMF_PROTEOGLYCAN_BINDING	36	-0.26594	-0.011614	0.15951	0.95226
ZWANG_EGF_PERSISTENTLY_UP	32	-0.26413	-0.010876	0.15839	0.9523
STEIN_ESRRA_TARGETS_RESPONSIVE_TO_ESTROGEN_UP	28	-0.29892	-0.011515	0.17899	0.95254
GOBP_RETINOL_METABOLIC_PROCESS	51	-0.23657	-0.012292	0.14162	0.95257
ROZANOV_MMP14_TARGETS_UP	257	-0.1001	-0.011611	0.059899	0.95264
GOBP_EMBRYONIC_APPENDAGE_MORPHOGENESIS	117	-0.15212	-0.01195	0.090938	0.9528
GOBP_EAR_DEVELOPMENT	208	-0.11443	-0.011957	0.068394	0.95284
GOCC_SYNAPTIC_CLEFT	21	-0.36647	-0.012228	0.21897	0.95288
GOBP_ANTERIOR_POSTERIOR_PATTERN_SPECIFICATION	195	-0.12583	-0.012735	0.075161	0.95293
GOBP_RETINA_HOMEOSTASIS	71	-0.18009	-0.011035	0.10756	0.95296
GOMF_PEPTIDE_HORMONE_BINDING	46	-0.26201	-0.012931	0.15628	0.95317
GOBP_CHAPERONE_MEDIATED_PROTEIN_FOLDING	65	-0.16684	-0.009783	0.09946	0.95327
GOBP_T_CELL_MEDIATED_IMMUNITY	120	-0.15913	-0.012659	0.094788	0.95339
SENESE_HDAC1_AND_HDAC2_TARGETS_UP	226	-0.10969	-0.011942	0.065314	0.95346
GOMF_CYCLASE_ACTIVITY	21	-0.35933	-0.01199	0.21388	0.95352
GOBP_NEGATIVE_REGULATION_OF_T_CELL_PROLIFERATION	68	-0.19314	-0.011582	0.1147	0.95389
GOMF_CYSTEINE_TYPE_ENDOPEPTIDASE_INHIBITOR_ACTIVITY	51	-0.25034	-0.013007	0.14852	0.95405
GOMF_NEUROPEPTIDE_RECEPTOR_BINDING	26	-0.32589	-0.012098	0.19328	0.9541
BLANCO_MELO_MERS_COV_INFECTION_MCR5_CELLS_UP	250	-0.10089	-0.011545	0.059791	0.95422
GOBP_REGULATION_OF_PROTEASOMAL_PROTEIN_CATABOLIC_PROCESS	183	-0.11224	-0.011008	0.066471	0.95434
GOBP_OUTFLOW_TRACT_MORPHOGENESIS	73	-0.20174	-0.012533	0.11939	0.95446
GOBP_EMBRYONIC_ORGAN_MORPHOGENESIS	276	-0.1029	-0.012364	0.060817	0.95467
GOBP_EMBRYO_DEVELOPMENT	1067	-0.051631	-0.011934	0.030446	0.95503
GOBP_STRIATED_MUSCLE_CELL_PROLIFERATION	67	-0.20674	-0.012307	0.12186	0.9551
GOBP_REGULATION_OF_MYOBLAST_FUSION	20	-0.35222	-0.01147	0.20743	0.95524
SMIRNOV_RESPONSE_TO_IR_2HR_UP	50	-0.22678	-0.011667	0.13326	0.95559
WINTER_HYPOXIA_DN	48	-0.24822	-0.012513	0.14576	0.9557
GOCC_CLUSTER_OF_ACTIN_BASED_CELL_PROJECTIONS	156	-0.13087	-0.011859	0.076742	0.95593
ONDER_CDH1_TARGETS_2_DN	454	-0.080607	-0.012361	0.047219	0.95609
GOBP_OUTFLOW_TRACT_SEPTUM_MORPHOGENESIS	25	-0.37435	-0.013628	0.219	0.9563
WAMUNYOKOLI_OVARIAN_CANCER_GRADES_1_2_DN	66	-0.19828	-0.011715	0.11598	0.95632
POOLA_INVASIVE_BREAST_CANCER_UP	259	-0.10321	-0.012018	0.060323	0.95645
GOCC_COLLAGEN_CONTAINING_EXTRACELLULAR_MATRIX	390	-0.08699	-0.012386	0.050772	0.95667
GOBP_CELL_CHEMOTAXIS	276	-0.10148	-0.012192	0.059113	0.95697
GOBP_EPITHELIAL_TUBE_FORMATION	133	-0.13859	-0.011603	0.080714	0.957
GOCC_STEREOCILIUM_BUNDLE	61	-0.20878	-0.01186	0.12144	0.9572
GOBP_TYPE_II_INTERFERON_PRODUCTION	109	-0.1708	-0.012954	0.099306	0.95727
GOBP_REGULATION_OF_INTRINSIC_APOPTOTIC_SIGNALING_PATHWAY_IN_RESPONSE_TO_DNA_DAMAGE	37	-0.25132	-0.011127	0.14585	0.95756
GOBP_ENDOCARDIAL_CUSHION_FORMATION	29	-0.33571	-0.013161	0.19473	0.95763
GOBP_T_CELL_CHEMOTAXIS	23	-0.33047	-0.01154	0.19128	0.95796
GOBP_AMINOGLYCAN_CATABOLIC_PROCESS	33	-0.2575	-0.010767	0.149	0.95801
FOROUTAN_INTEGRATED_TGFB_EMT_UP	119	-0.1689	-0.013381	0.09771	0.95805
GOBP_NEGATIVE_REGULATION_OF_TRANSMEMBRANE_RECEPTOR_PROTEIN_SERINE_THREONINE_KINASE_SIGNALING_PATHWAY	139	-0.14565	-0.012464	0.084254	0.95806
TAKEDA_TARGETS_OF_NUP98_HOXA9_FUSION_16D_UP	165	-0.13901	-0.012952	0.080377	0.95813
GOBP_REGULATION_OF_TUMOR_NECROSIS_FACTOR_MEDIATED_SIGNALING_PATHWAY	49	-0.22756	-0.01159	0.13158	0.95813
REACTOME_CYTOSOLIC_TRNA_AMINOACYLATION	23	-0.30545	-0.010666	0.17649	0.95823
GOCC_PLATELET_ALPHA_GRANULE	84	-0.18052	-0.012027	0.10419	0.95841
GOBP_REGULATION_OF_LEUKOCYTE_MIGRATION	211	-0.11555	-0.012159	0.066651	0.9585
BRUECKNER_TARGETS_OF_MIRLET7A3_DN	74	-0.19905	-0.01245	0.11475	0.95858
GOMF_INTEGRIN_BINDING	146	-0.14154	-0.012412	0.081572	0.95864
GOBP_VITAMIN_METABOLIC_PROCESS	102	-0.15821	-0.01161	0.091171	0.95865
KONDO_PROSTATE_CANCER_WITH_H3K27ME3	184	-0.12758	-0.012546	0.07337	0.95896
GOBP_SEGMENTATION	94	-0.17524	-0.012347	0.10073	0.95903
GOBP_POSITIVE_REGULATION_OF_RESPONSE_TO_EXTERNAL_STIMULUS	534	-0.072981	-0.012111	0.041922	0.95914
SANSOM_APC_TARGETS_REQUIRE_MYC	215	-0.10349	-0.010992	0.059428	0.95919
GOBP_REGULATION_OF_RHO_PROTEIN_SIGNAL_TRANSDUCTION	80	-0.19046	-0.012384	0.10924	0.95936
GOBP_RESPIRATORY_GASEOUS_EXCHANGE_BY_RESPIRATORY_SYSTEM	69	-0.20867	-0.012605	0.11941	0.95972
GOBP_NEGATIVE_REGULATION_OF_CELL_SUBSTRATE_ADHESION	58	-0.2347	-0.013002	0.1343	0.95972
GOBP_LOCOMOTION	1252	-0.049893	-0.012427	0.028544	0.95975
GOCC_GAP_JUNCTION	26	-0.33921	-0.012593	0.19405	0.95977
GOMF_LIGASE_ACTIVITY_FORMING_CARBON_OXYGEN_BONDS	40	-0.23498	-0.010816	0.13434	0.95986
PID_CD40_PATHWAY	30	-0.30575	-0.012191	0.17461	0.96002
GOMF_RIBONUCLEASE_ACTIVITY	123	-0.14894	-0.011995	0.085036	0.96006
LU_TUMOR_VASCULATURE_UP	29	-0.34577	-0.013555	0.19722	0.96021
REACTOME_PARACETAMOL_ADME	26	-0.36432	-0.013525	0.20778	0.96022
GOBP_GLYCOSPHINGOLIPID_METABOLIC_PROCESS	61	-0.21656	-0.012303	0.12348	0.96025
PEDRIOLI_MIR31_TARGETS_DN	386	-0.089888	-0.012734	0.051183	0.96046
GARGALOVIC_RESPONSE_TO_OXIDIZED_PHOSPHOLIPIDS_BLUE_UP	130	-0.13957	-0.011553	0.079439	0.96052
WESTON_VEGFA_TARGETS_6HR	47	-0.25454	-0.012698	0.14483	0.96058
GOBP_COMPLEMENT_ACTIVATION_CLASSICAL_PATHWAY	31	-0.34974	-0.014175	0.19889	0.96066
GOBP_POSITIVE_REGULATION_OF_PROTEIN_SECRETION	138	-0.14562	-0.012417	0.082729	0.9608
LEE_TARGETS_OF_PTCH1_AND_SUFU_UP	52	-0.2402	-0.012602	0.13647	0.9608
GOBP_EMBRYONIC_CRANIAL_SKELETON_MORPHOGENESIS	42	-0.26025	-0.012274	0.14773	0.96093
RIZ_ERYTHROID_DIFFERENTIATION_12HR	36	-0.30126	-0.013156	0.17045	0.96141
GOBP_PHENOL_CONTAINING_COMPOUND_METABOLIC_PROCESS	107	-0.17373	-0.013055	0.098282	0.96143
GOMF_OXIDOREDUCTASE_ACTIVITY_ACTING_ON_THE_CH_NH_GROUP_OF_DONORS	26	-0.30837	-0.011448	0.17388	0.96192
GOBP_HEART_GROWTH	80	-0.19917	-0.012951	0.11228	0.96194
GOBP_TUBE_DEVELOPMENT	1015	-0.055683	-0.012572	0.031338	0.9622
VALK_AML_CLUSTER_6	33	-0.28317	-0.011841	0.15935	0.9622
TONKS_TARGETS_OF_RUNX1_RUNX1T1_FUSION_HSC_DN	179	-0.1317	-0.012776	0.074029	0.96237
GOBP_PROTEOLYSIS_INVOLVED_IN_PROTEIN_CATABOLIC_PROCESS	736	-0.062324	-0.012075	0.035002	0.9625
HERNANDEZ_MITOTIC_ARREST_BY_DOCETAXEL_2_UP	57	-0.23231	-0.012759	0.13045	0.96252
GOBP_REGULATION_OF_LOCOMOTION	964	-0.057088	-0.012579	0.032048	0.96256
GOBP_POSITIVE_REGULATION_OF_NATURAL_KILLER_CELL_ACTIVATION	25	-0.35833	-0.013045	0.20117	0.96256
REACTOME_O_GLYCOSYLATION_OF_TSR_DOMAIN_CONTAINING_PROTEINS	37	-0.31313	-0.013863	0.17569	0.96264
GOBP_INTERLEUKIN_2_PRODUCTION	61	-0.22686	-0.012888	0.1272	0.96274
GOMF_PHOSPHORUS_OXYGEN_LYASE_ACTIVITY	22	-0.37596	-0.01284	0.21063	0.96286
GOBP_REGULATION_OF_OXIDATIVE_STRESS_INDUCED_INTRINSIC_APOPTOTIC_SIGNALING_PATHWAY	24	-0.30205	-0.010774	0.16911	0.96296
GOBP_RECEPTOR_CATABOLIC_PROCESS	27	-0.31743	-0.012008	0.17759	0.96306
GOMF_STEROID_DEHYDROGENASE_ACTIVITY	34	-0.29022	-0.012318	0.16234	0.96308
KYNG_DNA_DAMAGE_BY_4NQO	34	-0.29665	-0.012591	0.16586	0.96315
GOMF_OXIDOREDUCTASE_ACTIVITY_ACTING_ON_THE_CH_CH_GROUP_OF_DONORS	59	-0.21374	-0.011942	0.11941	0.96326
PID_RHODOPSIN_PATHWAY	23	-0.31956	-0.011159	0.17847	0.96331
ZWANG_TRANSIENTLY_UP_BY_2ND_EGF_PULSE_ONLY	1423	-0.046937	-0.012403	0.026163	0.96358
GOBP_VENTRICULAR_CARDIAC_MUSCLE_TISSUE_DEVELOPMENT	53	-0.25813	-0.013672	0.14387	0.9636
GOMF_STEROID_DEHYDROGENASE_ACTIVITY_ACTING_ON_THE_CH_OH_GROUP_OF_DONORS_NAD_OR_NADP_AS_ACCEPTOR	28	-0.31485	-0.012129	0.17534	0.96372
GOBP_POSITIVE_REGULATION_OF_LIPID_STORAGE	21	-0.39369	-0.013137	0.21918	0.96376
GAURNIER_PSMD4_TARGETS	64	-0.2303	-0.0134	0.12814	0.96385
GOBP_DETECTION_OF_STIMULUS	508	-0.092101	-0.014918	0.051235	0.96387
GOBP_CELL_MATRIX_ADHESION	227	-0.11808	-0.012883	0.065671	0.96391
GOBP_MULTIVESICULAR_BODY_ORGANIZATION	32	-0.30076	-0.012385	0.16705	0.96409
GOBP_NEGATIVE_REGULATION_OF_SIGNAL_TRANSDUCTION_IN_ABSENCE_OF_LIGAND	32	-0.33236	-0.013686	0.18442	0.96423
GOBP_RECEPTOR_METABOLIC_PROCESS	69	-0.19115	-0.011547	0.10605	0.96425
GOBP_CYCLIC_NUCLEOTIDE_BIOSYNTHETIC_PROCESS	20	-0.39116	-0.012738	0.21694	0.9643
GOBP_POSITIVE_REGULATION_OF_ADAPTIVE_IMMUNE_RESPONSE	123	-0.16585	-0.013357	0.091956	0.96434
WP_GENES_RELATED_TO_PRIMARY_CILIUM_DEVELOPMENT_BASED_ON_CRISPR	102	-0.15392	-0.011295	0.08505	0.96482
YAUCH_HEDGEHOG_SIGNALING_PARACRINE_UP	135	-0.14952	-0.012612	0.082609	0.96485
GOBP_RESPONSE_TO_CHEMOKINE	84	-0.20448	-0.013623	0.11295	0.96488
KEGG_SELENOAMINO_ACID_METABOLISM	26	-0.33451	-0.012418	0.18472	0.96492
CONCANNON_APOPTOSIS_BY_EPOXOMICIN_UP	231	-0.11386	-0.01253	0.062838	0.965
GOBP_POSITIVE_REGULATION_OF_TRANSCRIPTION_ELONGATION_BY_RNA_POLYMERASE_II	48	-0.22653	-0.011419	0.12499	0.96502
GOBP_RESPONSE_TO_BMP	162	-0.14818	-0.013681	0.08176	0.96503
CROMER_TUMORIGENESIS_DN	47	-0.28116	-0.014026	0.15503	0.96512
BOYLAN_MULTIPLE_MYELOMA_C_D_DN	256	-0.10976	-0.012708	0.060485	0.96521
NIKOLSKY_BREAST_CANCER_5P15_AMPLICON	25	-0.54025	-0.019667	0.29756	0.96528
GOBP_TOLERANCE_INDUCTION	29	-0.34283	-0.01344	0.18862	0.96542
GOCC_CENTRIOLE	148	-0.13432	-0.011859	0.073577	0.96604
RODWELL_AGING_KIDNEY_NO_BLOOD_UP	203	-0.12262	-0.012659	0.067155	0.96606
GOBP_POSITIVE_REGULATION_OF_LIPID_TRANSPORT	84	-0.19283	-0.012847	0.1056	0.96607
REACTOME_PYRUVATE_METABOLISM_AND_CITRIC_ACID_TCA_CYCLE	53	-0.2457	-0.013014	0.13451	0.96612
GOBP_INORGANIC_ANION_TRANSMEMBRANE_TRANSPORT	121	-0.16276	-0.013001	0.089024	0.96623
CHUANG_OXIDATIVE_STRESS_RESPONSE_UP	27	-0.3596	-0.013603	0.19664	0.96627
ZHOU_INFLAMMATORY_RESPONSE_LPS_UP	346	-0.09715	-0.013044	0.053107	0.96631
GOBP_RESPONSE_TO_GONADOTROPIN	27	-0.36022	-0.013627	0.19676	0.96642
GOBP_RESPONSE_TO_CORTICOSTEROID	158	-0.14391	-0.013123	0.078509	0.96659
GOMF_ENDOPEPTIDASE_REGULATOR_ACTIVITY	174	-0.14548	-0.013916	0.079292	0.96672
GOBP_POSITIVE_REGULATION_OF_STRIATED_MUSCLE_CELL_DIFFERENTIATION	42	-0.26154	-0.012335	0.14254	0.96673
REACTOME_SENSORY_PROCESSING_OF_SOUND	75	-0.21513	-0.013546	0.11719	0.96679
CHENG_RESPONSE_TO_NICKEL_ACETATE	40	-0.25372	-0.011678	0.13796	0.96704
GOBP_TUBE_MORPHOGENESIS	813	-0.064744	-0.013156	0.035176	0.96715
SMID_BREAST_CANCER_NORMAL_LIKE_UP	439	-0.088347	-0.013328	0.047994	0.96716
GOBP_REGULATION_OF_LIPID_LOCALIZATION	157	-0.14652	-0.013319	0.079436	0.96744
GOBP_REGULATION_OF_PRODUCTION_OF_MOLECULAR_MEDIATOR_OF_IMMUNE_RESPONSE	187	-0.12964	-0.012851	0.070268	0.96747
BROWNE_HCMV_INFECTION_8HR_DN	42	-0.29059	-0.013705	0.15741	0.96755
ZHU_CMV_8_HR_DN	44	-0.28623	-0.013817	0.155	0.96759
GOBP_PRIMARY_ALCOHOL_METABOLIC_PROCESS	101	-0.1783	-0.013019	0.096534	0.96762
REACTOME_ELASTIC_FIBRE_FORMATION	44	-0.26731	-0.012903	0.14454	0.96779
GOBP_EPITHELIAL_TO_MESENCHYMAL_TRANSITION	158	-0.14073	-0.012834	0.07607	0.96784
REACTOME_PYRUVATE_METABOLISM	29	-0.32685	-0.012814	0.17644	0.96801
GOBP_POSITIVE_REGULATION_OF_SUPRAMOLECULAR_FIBER_ORGANIZATION	163	-0.14029	-0.012993	0.075722	0.96803
KEGG_AMINOACYL_TRNA_BIOSYNTHESIS	40	-0.25132	-0.011568	0.13558	0.9681
WOOD_EBV_EBNA1_TARGETS_UP	106	-0.17022	-0.012732	0.091641	0.96837
GOCC_TRANS_GOLGI_NETWORK_TRANSPORT_VESICLE	37	-0.28735	-0.012722	0.1547	0.96837
AFFAR_YY1_TARGETS_UP	190	-0.1299	-0.01298	0.069923	0.96839
GOBP_POSITIVE_REGULATION_OF_LYMPHOCYTE_MIGRATION	36	-0.30395	-0.013274	0.16352	0.96846
REACTOME_BUDDING_AND_MATURATION_OF_HIV_VIRION	28	-0.33065	-0.012737	0.17761	0.96866
GOMF_ORGANIC_ACID_TRANSMEMBRANE_TRANSPORTER_ACTIVITY	159	-0.13952	-0.012763	0.074881	0.96878
GOBP_TUBE_FORMATION	148	-0.14454	-0.012761	0.077549	0.96882
GOBP_NEGATIVE_REGULATION_OF_INTRINSIC_APOPTOTIC_SIGNALING_PATHWAY_IN_RESPONSE_TO_DNA_DAMAGE	29	-0.31337	-0.012285	0.16812	0.96882
GOBP_MONOSACCHARIDE_CATABOLIC_PROCESS	46	-0.26799	-0.013226	0.14377	0.96883
WP_GPCRS_OTHER	83	-0.21505	-0.014242	0.11535	0.96886
FULCHER_INFLAMMATORY_RESPONSE_LECTIN_VS_LPS_DN	426	-0.088494	-0.013156	0.047455	0.96889
HOLLERN_SOLID_NODULAR_BREAST_TUMOR_DN	29	-0.38934	-0.015264	0.20863	0.96899
KRASNOSELSKAYA_ILF3_TARGETS_UP	38	-0.29486	-0.013229	0.15794	0.96903
XU_GH1_AUTOCRINE_TARGETS_DN	125	-0.16537	-0.013425	0.088529	0.96911
GOMF_ACTIN_BINDING	414	-0.088555	-0.012982	0.047378	0.96919
GOBP_INTEGRIN_MEDIATED_SIGNALING_PATHWAY	111	-0.17474	-0.013373	0.093297	0.96945
VERRECCHIA_RESPONSE_TO_TGFB1_C2	20	-0.4218	-0.013736	0.22462	0.96979
POMEROY_MEDULLOBLASTOMA_DESMOPLASIC_VS_CLASSIC_UP	58	-0.2304	-0.012764	0.12268	0.96981
GOBP_POSITIVE_REGULATION_OF_SECRETION	297	-0.10569	-0.013165	0.056089	0.97023
GOCC_I_BAND	133	-0.16421	-0.013748	0.087003	0.97043
GOBP_LIPID_STORAGE	78	-0.20251	-0.013003	0.10717	0.97059
KAAB_FAILED_HEART_ATRIUM_DN	141	-0.13914	-0.011992	0.073568	0.9707
KAYO_CALORIE_RESTRICTION_MUSCLE_UP	90	-0.18533	-0.012779	0.097963	0.97073
GOBP_RETINA_LAYER_FORMATION	23	-0.39872	-0.013923	0.21057	0.97085
GOBP_REGULATION_OF_LIPOPOLYSACCHARIDE_MEDIATED_SIGNALING_PATHWAY	27	-0.3551	-0.013433	0.18735	0.97097
GOMF_PEPTIDASE_ACTIVITY	560	-0.078599	-0.013348	0.041442	0.97105
GOCC_CELL_SURFACE	816	-0.067751	-0.013791	0.035678	0.97121
GOBP_SENSORY_PERCEPTION_OF_CHEMICAL_STIMULUS	377	-0.11983	-0.01678	0.0631	0.97121
GOBP_RENAL_ABSORPTION	29	-0.34631	-0.013576	0.1819	0.97153
NAKAYAMA_SOFT_TISSUE_TUMORS_PCA2_DN	76	-0.21531	-0.013647	0.11287	0.97176
GOBP_LYMPHOCYTE_MIGRATION	104	-0.18657	-0.013823	0.097737	0.97185
GOBP_PROXIMAL_DISTAL_PATTERN_FORMATION	34	-0.36594	-0.015531	0.19168	0.97187
GOBP_MUSCLE_CELL_DIFFERENTIATION	373	-0.095063	-0.013243	0.049785	0.97189
GOBP_EXTRACELLULAR_TRANSPORT	41	-0.27537	-0.012832	0.14407	0.97201
VECCHI_GASTRIC_CANCER_ADVANCED_VS_EARLY_UP	171	-0.15277	-0.014488	0.079867	0.97211
GOMF_CYTOKINE_BINDING	122	-0.17403	-0.013959	0.090693	0.97249
HERNANDEZ_ABERRANT_MITOSIS_BY_DOCETACEL_2NM_DN	22	-0.40087	-0.013691	0.20845	0.97276
GOBP_NAD_METABOLIC_PROCESS	42	-0.27163	-0.012811	0.14111	0.97288
REACTOME_ZBP1_DAI_MEDIATED_INDUCTION_OF_TYPE_I_IFNS	20	-0.3558	-0.011586	0.18458	0.97304
GOCC_BLOOD_MICROPARTICLE	105	-0.18238	-0.013578	0.0946	0.97306
GOBP_CYTOKINE_PRODUCTION_INVOLVED_IN_IMMUNE_RESPONSE	119	-0.16599	-0.01315	0.086049	0.97313
GOBP_SENSORY_ORGAN_DEVELOPMENT	545	-0.082707	-0.013862	0.042866	0.97315
GOBP_POSITIVE_REGULATION_OF_MUSCLE_CELL_DIFFERENTIATION	62	-0.22294	-0.012768	0.11531	0.9734
SASSON_RESPONSE_TO_GONADOTROPHINS_UP	82	-0.20003	-0.013168	0.10316	0.97374
LEE_LIVER_CANCER_E2F1_DN	60	-0.24847	-0.014	0.12808	0.9738
GOBP_IMMUNOGLOBULIN_PRODUCTION_INVOLVED_IN_IMMUNOGLOBULIN_MEDIATED_IMMUNE_RESPONSE	72	-0.22296	-0.013757	0.11488	0.97385
GOBP_ANATOMICAL_STRUCTURE_FORMATION_INVOLVED_IN_MORPHOGENESIS	1112	-0.057904	-0.013646	0.029776	0.97408
WP_16P112_DISTAL_DELETION_SYNDROME	29	-0.38797	-0.01521	0.19951	0.97408
GOMF_MHC_PROTEIN_COMPLEX_BINDING	33	-0.3299	-0.013795	0.16964	0.97409
GOBP_OOCYTE_DIFFERENTIATION	55	-0.25401	-0.013704	0.13045	0.97423
GOBP_REGULATION_OF_PROTEOLYSIS_INVOLVED_IN_PROTEIN_CATABOLIC_PROCESS	219	-0.12058	-0.012925	0.061782	0.97451
GOBP_DE_NOVO_PROTEIN_FOLDING	39	-0.25642	-0.011655	0.13133	0.97455
MASSARWEH_TAMOXIFEN_RESISTANCE_DN	226	-0.12863	-0.014003	0.065864	0.97458
GOBP_LIPID_DROPLET_ORGANIZATION	31	-0.32721	-0.013262	0.16731	0.97474
BLANCO_MELO_COVID19_BRONCHIAL_EPITHELIAL_CELLS_SARS_COV_2_INFECTION_UP	137	-0.16045	-0.013632	0.082036	0.97475
BASSO_CD40_SIGNALING_UP	94	-0.19898	-0.01402	0.10166	0.97484
CHANDRAN_METASTASIS_UP	185	-0.13583	-0.013393	0.069386	0.97485
FLORIO_NEOCORTEX_BASAL_RADIAL_GLIA_UP	369	-0.10226	-0.014171	0.052228	0.97488
TAVOR_CEBPA_TARGETS_UP	47	-0.2819	-0.014063	0.14386	0.97497
GOMF_OXIDOREDUCTASE_ACTIVITY_ACTING_ON_THE_CH_NH2_GROUP_OF_DONORS	20	-0.42291	-0.013772	0.21563	0.97507
GOCC_PROTEIN_COMPLEX_INVOLVED_IN_CELL_ADHESION	56	-0.26317	-0.014327	0.13417	0.97508
GOBP_NEGATIVE_REGULATION_OF_OSSIFICATION	35	-0.32167	-0.013852	0.16399	0.97508
GOBP_INTRINSIC_APOPTOTIC_SIGNALING_PATHWAY_IN_RESPONSE_TO_OXIDATIVE_STRESS	40	-0.28074	-0.012922	0.14309	0.97511
GOBP_LYMPHOCYTE_ACTIVATION	732	-0.072333	-0.013978	0.036801	0.97531
WP_INTERACTIONS_BETWEEN_IMMUNE_CELLS_AND_MICRORNAS_IN_TUMOR_MICROENVIRONMENT	26	-0.39155	-0.014536	0.19919	0.97533
SWEET_KRAS_TARGETS_UP	80	-0.23404	-0.015218	0.11903	0.97536
ZHENG_FOXP3_TARGETS_IN_T_LYMPHOCYTE_DN	36	-0.33672	-0.014705	0.1712	0.97539
GOCC_CORE_MEDIATOR_COMPLEX	26	-0.32724	-0.012148	0.16635	0.97541
GOBP_POSITIVE_REGULATION_OF_LEUKOCYTE_MEDIATED_IMMUNITY	141	-0.16558	-0.01427	0.08409	0.97552
GOBP_SENSORY_PERCEPTION_OF_TASTE	62	-0.24921	-0.014272	0.12646	0.97561
GOBP_POSITIVE_REGULATION_OF_EXTRACELLULAR_MATRIX_ORGANIZATION	28	-0.32611	-0.012563	0.16535	0.9757
GOBP_EMBRYONIC_MORPHOGENESIS	576	-0.082007	-0.014118	0.04148	0.97597
GOBP_CARDIAC_MUSCLE_CELL_PROLIFERATION	47	-0.28854	-0.014394	0.14591	0.976
GALLUZZI_PERMEABILIZE_MITOCHONDRIA	40	-0.28448	-0.013094	0.14379	0.97605
SARRIO_EPITHELIAL_MESENCHYMAL_TRANSITION_DN	135	-0.16965	-0.014309	0.085596	0.97625
GOBP_VASCULAR_PROCESS_IN_CIRCULATORY_SYSTEM	248	-0.13211	-0.015057	0.06664	0.97628
GOBP_CELL_KILLING	176	-0.14907	-0.014341	0.075151	0.97635
GOMF_OXIDOREDUCTASE_ACTIVITY_ACTING_ON_THE_ALDEHYDE_OR_OXO_GROUP_OF_DONORS	47	-0.26545	-0.013242	0.13377	0.97639
GOBP_ACTIVATION_OF_ADENYLATE_CYCLASE_ACTIVITY	24	-0.423	-0.015088	0.21308	0.97643
TAKEDA_TARGETS_OF_NUP98_HOXA9_FUSION_8D_UP	146	-0.16462	-0.014435	0.082918	0.97644
GOBP_NEGATIVE_REGULATION_OF_BLOOD_PRESSURE	43	-0.31546	-0.015054	0.15881	0.9765
VANTVEER_BREAST_CANCER_POOR_PROGNOSIS	47	-0.29746	-0.014839	0.14961	0.9766
CHIARADONNA_NEOPLASTIC_TRANSFORMATION_CDC25_UP	116	-0.18381	-0.014379	0.09236	0.97671
GOBP_ORGANIC_ACID_TRANSMEMBRANE_TRANSPORT	155	-0.15448	-0.013954	0.077615	0.97672
GOBP_BIOMINERAL_TISSUE_DEVELOPMENT	162	-0.15709	-0.014504	0.078852	0.97682
HAN_JNK_SINGALING_DN	34	-0.34635	-0.0147	0.17375	0.97688
ROZANOV_MMP14_TARGETS_SUBSET	33	-0.36067	-0.015082	0.18094	0.97688
GOBP_POLARIZED_EPITHELIAL_CELL_DIFFERENTIATION	25	-0.36466	-0.013275	0.18283	0.97694
GOBP_RHO_PROTEIN_SIGNAL_TRANSDUCTION	126	-0.17519	-0.014279	0.087792	0.977
GILDEA_METASTASIS	29	-0.36745	-0.014405	0.18413	0.977
GOBP_REGULATION_OF_LEUKOCYTE_MEDIATED_IMMUNITY	234	-0.13371	-0.014808	0.066852	0.97724
CHEN_METABOLIC_SYNDROM_NETWORK	1181	-0.057229	-0.013872	0.028613	0.97725
GOBP_KILLING_OF_CELLS_OF_ANOTHER_ORGANISM	37	-0.30666	-0.013577	0.15314	0.97738
GOBP_INFLAMMATORY_RESPONSE	748	-0.074589	-0.014564	0.037135	0.9777
GOBP_PIGMENT_GRANULE_LOCALIZATION	26	-0.36275	-0.013466	0.18043	0.9778
REACTOME_SENSORY_PERCEPTION	502	-0.10191	-0.016413	0.050632	0.97792
GOBP_DETECTION_OF_STIMULUS_INVOLVED_IN_SENSORY_PERCEPTION	394	-0.12493	-0.017877	0.062046	0.97796
GOCC_BASAL_PART_OF_CELL	274	-0.11964	-0.014322	0.059312	0.97815
GOMF_ALPHA_ACTININ_BINDING	26	-0.42384	-0.015734	0.20983	0.9783
GOBP_ORGAN_GROWTH	159	-0.16068	-0.014699	0.079512	0.97834
GOBP_EMBRYO_DEVELOPMENT_ENDING_IN_BIRTH_OR_EGG_HATCHING	647	-0.07765	-0.014141	0.038319	0.97863
GOBP_CRANIAL_SKELETAL_SYSTEM_DEVELOPMENT	68	-0.24412	-0.014639	0.12037	0.97871
ACOSTA_PROLIFERATION_INDEPENDENT_MYC_TARGETS_DN	111	-0.17242	-0.013196	0.084987	0.97875
BERENJENO_ROCK_SIGNALING_NOT_VIA_RHOA_UP	28	-0.34385	-0.013246	0.16949	0.97875
GOMF_ACTININ_BINDING	34	-0.35216	-0.014947	0.17351	0.97879
REACTOME_EXTRACELLULAR_MATRIX_ORGANIZATION	291	-0.11885	-0.014657	0.058481	0.97893
GOBP_REGULATION_OF_SYNCYTIUM_FORMATION_BY_PLASMA_MEMBRANE_FUSION	28	-0.35082	-0.013515	0.17253	0.97899
GOBP_POSITIVE_REGULATION_OF_IMMUNE_SYSTEM_PROCESS	939	-0.066609	-0.014495	0.03269	0.9792
GOMF_ACTIN_FILAMENT_BINDING	196	-0.13811	-0.014014	0.067766	0.97922
GOBP_NEGATIVE_REGULATION_OF_IMMUNE_SYSTEM_PROCESS	442	-0.096462	-0.014601	0.047286	0.97931
GOBP_ACTIVIN_RECEPTOR_SIGNALING_PATHWAY	42	-0.33458	-0.01578	0.16402	0.97931
GOBP_T_CELL_MIGRATION	64	-0.25526	-0.014852	0.125	0.97942
WP_FIBRIN_COMPLEMENT_RECEPTOR_3_SIGNALING_PATHWAY	41	-0.32338	-0.015069	0.15825	0.97949
GOBP_REGULATION_OF_NON_CANONICAL_WNT_SIGNALING_PATHWAY	25	-0.43066	-0.015678	0.21065	0.97954
GOBP_REGULATION_OF_MITOTIC_SPINDLE_ASSEMBLY	23	-0.3953	-0.013803	0.1932	0.97962
GOBP_PYRIDINE_CONTAINING_COMPOUND_METABOLIC_PROCESS	84	-0.20704	-0.013794	0.10109	0.97971
SASSON_RESPONSE_TO_FORSKOLIN_UP	84	-0.20959	-0.013963	0.10225	0.9798
GOCC_MEDIATOR_COMPLEX	38	-0.28382	-0.012734	0.13814	0.98003
GOBP_PYRIDINE_NUCLEOTIDE_BIOSYNTHETIC_PROCESS	27	-0.36837	-0.013935	0.1791	0.98014
GOBP_RESPONSE_TO_TYPE_II_INTERFERON	123	-0.18754	-0.015104	0.09104	0.98029
GOMF_MHC_CLASS_II_PROTEIN_COMPLEX_BINDING	25	-0.3999	-0.014558	0.19356	0.98058
GOBP_CYTOKINE_PRODUCTION	731	-0.075106	-0.014504	0.036347	0.9806
GOBP_PHOSPHOLIPID_TRANSLOCATION	51	-0.30375	-0.015782	0.14681	0.98072
CROONQUIST_STROMAL_STIMULATION_UP	51	-0.304	-0.015795	0.14672	0.98086
GOBP_CHAPERONE_COFACTOR_DEPENDENT_PROTEIN_REFOLDING	30	-0.32399	-0.012918	0.15635	0.98087
GOBP_OOCYTE_MATURATION	29	-0.37251	-0.014604	0.17942	0.98105
WP_INTRAFLAGELLAR_TRANSPORT_PROTEINS_BINDING_TO_DYNEIN	27	-0.37464	-0.014172	0.18046	0.98105
REACTOME_COBALAMIN_CBL_VITAMIN_B12_TRANSPORT_AND_METABOLISM	22	-0.41133	-0.014048	0.19768	0.98126
DORN_ADENOVIRUS_INFECTION_12HR_DN	30	-0.35086	-0.01399	0.16825	0.98147
GOBP_B_CELL_ACTIVATION_INVOLVED_IN_IMMUNE_RESPONSE	86	-0.22767	-0.015347	0.10908	0.98156
GOMF_CYTOKINE_RECEPTOR_BINDING	237	-0.14014	-0.015619	0.067128	0.98158
GOBP_LIPID_LOCALIZATION	461	-0.09591	-0.014818	0.045912	0.98164
CARRILLOREIXACH_HEPATOBLASTOMA_VS_NORMAL_DN	1041	-0.064724	-0.014788	0.030979	0.98165
HUPER_BREAST_BASAL_VS_LUMINAL_UP	48	-0.31487	-0.015873	0.15046	0.9818
GOBP_NEGATIVE_REGULATION_OF_PROTEIN_CATABOLIC_PROCESS	105	-0.18524	-0.013791	0.088514	0.98181
GOBP_ORGANISM_EMERGENCE_FROM_PROTECTIVE_STRUCTURE	27	-0.38684	-0.014634	0.18452	0.98197
SMID_BREAST_CANCER_ERBB2_UP	136	-0.16973	-0.014368	0.080925	0.98201
GOBP_REGULATION_OF_PROTEIN_CATABOLIC_PROCESS	347	-0.1033	-0.01389	0.049213	0.98209
HOLLEMAN_VINCRISTINE_RESISTANCE_B_ALL_UP	39	-0.31717	-0.014416	0.15099	0.98216
GOBP_PROTEIN_REFOLDING	22	-0.36474	-0.012457	0.17325	0.98236
GOBP_LATE_ENDOSOME_TO_VACUOLE_TRANSPORT_VIA_MULTIVESICULAR_BODY_SORTING_PATHWAY	26	-0.40715	-0.015115	0.19311	0.98249
HOLLERN_EMT_BREAST_TUMOR_UP	132	-0.18013	-0.015025	0.085174	0.98277
GOBP_MITOTIC_CYTOKINETIC_PROCESS	23	-0.42665	-0.014898	0.20149	0.98288
GOBP_PLASMA_MEMBRANE_REPAIR	28	-0.38008	-0.014642	0.17941	0.98293
WP_PI3KAKTMTOR_VITAMIN_D3_SIGNALING	22	-0.40669	-0.013889	0.19176	0.98302
GOMF_EXOPEPTIDASE_ACTIVITY	101	-0.21718	-0.015859	0.1024	0.98303
GOBP_NEGATIVE_REGULATION_OF_TYPE_II_INTERFERON_PRODUCTION	38	-0.35978	-0.016142	0.16963	0.98303
GOBP_TUMOR_NECROSIS_FACTOR_MEDIATED_SIGNALING_PATHWAY	99	-0.19999	-0.014459	0.094215	0.9831
LINDSTEDT_DENDRITIC_CELL_MATURATION_C	61	-0.2662	-0.015123	0.12493	0.98344
GOCC_EXTERNAL_ENCAPSULATING_STRUCTURE	522	-0.094247	-0.015469	0.044113	0.98367
GRAHAM_CML_DIVIDING_VS_NORMAL_QUIESCENT_DN	85	-0.24399	-0.016351	0.11419	0.98368
GRAHAM_CML_QUIESCENT_VS_NORMAL_QUIESCENT_DN	42	-0.35433	-0.016711	0.16576	0.98372
GOBP_CHLORIDE_TRANSPORT	110	-0.20107	-0.015319	0.093923	0.98385
GOBP_MYOBLAST_FUSION	45	-0.3128	-0.015269	0.14599	0.98392
ABE_INNER_EAR	41	-0.3106	-0.014474	0.14489	0.98397
GOBP_REGULATION_OF_PROTEASOMAL_UBIQUITIN_DEPENDENT_PROTEIN_CATABOLIC_PROCESS	136	-0.16384	-0.01387	0.076306	0.9841
GOBP_POTASSIUM_ION_HOMEOSTASIS	34	-0.35851	-0.015216	0.1669	0.98414
GOBP_LATE_ENDOSOME_TO_VACUOLE_TRANSPORT	35	-0.35108	-0.015118	0.16325	0.98424
BLANCO_MELO_COVID19_SARS_COV_2_INFECTION_A594_ACE2_EXPRESSING_CELLS_DN	94	-0.22549	-0.015888	0.10484	0.98425
GOBP_EXTRINSIC_APOPTOTIC_SIGNALING_PATHWAY	216	-0.14846	-0.015804	0.068995	0.98428
GOMF_EPIDERMAL_GROWTH_FACTOR_RECEPTOR_BINDING	30	-0.42531	-0.016958	0.19706	0.98454
GOCC_AGGRESOME	36	-0.32893	-0.014365	0.15208	0.98472
GOCC_RECEPTOR_COMPLEX	384	-0.11158	-0.015766	0.051552	0.98477
GOBP_WATER_SOLUBLE_VITAMIN_METABOLIC_PROCESS	56	-0.26709	-0.01454	0.12331	0.98484
INGRAM_SHH_TARGETS_DN	59	-0.2711	-0.015147	0.12508	0.98489
GOCC_CYTOPLASMIC_DYNEIN_COMPLEX	23	-0.46031	-0.016073	0.21218	0.98497
GOMF_METALLOEXOPEPTIDASE_ACTIVITY	65	-0.28719	-0.01684	0.13211	0.98514
GOBP_SENSORY_PERCEPTION_OF_LIGHT_STIMULUS	211	-0.14292	-0.01504	0.065726	0.98516
MASSARWEH_RESPONSE_TO_ESTRADIOL	59	-0.29918	-0.016716	0.13758	0.98516
REACTOME_NICOTINATE_METABOLISM	30	-0.37117	-0.014799	0.17067	0.98517
GOBP_ARTERY_MORPHOGENESIS	64	-0.28061	-0.016327	0.12891	0.98524
VERHAAK_GLIOBLASTOMA_MESENCHYMAL	212	-0.14911	-0.015728	0.068395	0.98537
BOQUEST_STEM_CELL_CULTURED_VS_FRESH_DN	29	-0.40007	-0.015684	0.18348	0.98538
GOBP_PROTEIN_CATABOLIC_PROCESS_IN_THE_VACUOLE	23	-0.42809	-0.014948	0.19626	0.98541
GOBP_REGULATION_OF_EXTRINSIC_APOPTOTIC_SIGNALING_PATHWAY_IN_ABSENCE_OF_LIGAND	42	-0.34837	-0.01643	0.1597	0.98542
GOBP_PATHWAY_RESTRICTED_SMAD_PROTEIN_PHOSPHORYLATION	63	-0.27423	-0.015831	0.1256	0.98549
GOBP_EMBRYONIC_DIGIT_MORPHOGENESIS	57	-0.27113	-0.014891	0.12394	0.98564
GOBP_CYTOKINETIC_PROCESS	39	-0.32415	-0.014733	0.14818	0.98564
TAKEDA_TARGETS_OF_NUP98_HOXA9_FUSION_16D_DN	114	-0.18543	-0.014381	0.084722	0.98568
GOBP_ICOSANOID_METABOLIC_PROCESS	109	-0.20552	-0.015587	0.093841	0.98573
GOBP_AMELOGENESIS	24	-0.41737	-0.014887	0.19016	0.98591
GOBP_POSITIVE_REGULATION_OF_SYNCYTIUM_FORMATION_BY_PLASMA_MEMBRANE_FUSION	24	-0.40058	-0.014288	0.18216	0.98606
ZHOU_INFLAMMATORY_RESPONSE_FIMA_UP	445	-0.10307	-0.015652	0.046864	0.98607
GOBP_POSITIVE_REGULATION_OF_PROTEOLYSIS_INVOLVED_IN_PROTEIN_CATABOLIC_PROCESS	135	-0.17225	-0.014529	0.07827	0.98612
GOBP_POSITIVE_REGULATION_OF_IMMUNE_EFFECTOR_PROCESS	252	-0.13843	-0.015902	0.062802	0.98624
GOBP_UBIQUITIN_DEPENDENT_PROTEIN_CATABOLIC_PROCESS_VIA_THE_MULTIVESICULAR_BODY_SORTING_PATHWAY	35	-0.34833	-0.014999	0.15799	0.98626
GOBP_REGULATION_OF_IMMUNE_EFFECTOR_PROCESS	364	-0.11562	-0.015915	0.052345	0.9864
GOBP_REGULATION_OF_PROTEOLYSIS	676	-0.083949	-0.015614	0.037969	0.98647
AZARE_STAT3_TARGETS	24	-0.45657	-0.016285	0.20563	0.9868
GOBP_POSITIVE_REGULATION_OF_INTERLEUKIN_8_PRODUCTION	60	-0.27386	-0.01543	0.12328	0.98684
GOMF_ENDONUCLEASE_ACTIVITY	114	-0.19079	-0.014796	0.085856	0.98686
GOBP_REGULATION_OF_ADAPTIVE_IMMUNE_RESPONSE	197	-0.16147	-0.016425	0.072654	0.98687
GOBP_REGULATION_OF_SMAD_PROTEIN_SIGNAL_TRANSDUCTION	32	-0.42415	-0.017465	0.19046	0.98702
REACTOME_ROLE_OF_PHOSPHOLIPIDS_IN_PHAGOCYTOSIS	24	-0.46624	-0.01663	0.20925	0.98706
HOSHIDA_LIVER_CANCER_LATE_RECURRENCE_UP	58	-0.2877	-0.015938	0.12905	0.9871
WP_PROSTAGLANDIN_SYNTHESIS_AND_REGULATION	44	-0.3696	-0.01784	0.16549	0.98723
GOBP_POSITIVE_REGULATION_OF_UBIQUITIN_DEPENDENT_PROTEIN_CATABOLIC_PROCESS	110	-0.19393	-0.014775	0.086762	0.98729
LINDGREN_BLADDER_CANCER_CLUSTER_2B	370	-0.11818	-0.016399	0.052767	0.98744
GOBP_REGULATION_OF_T_CELL_MIGRATION	45	-0.32271	-0.015753	0.14403	0.98747
REACTOME_TRNA_AMINOACYLATION	41	-0.2983	-0.013901	0.1331	0.98749
GOBP_DETECTION_OF_CHEMICAL_STIMULUS	360	-0.15002	-0.020539	0.066734	0.98771
GOBP_REGULATION_OF_IMMUNE_SYSTEM_PROCESS	1342	-0.061691	-0.015868	0.027433	0.98773
GOBP_INTERMEDIATE_FILAMENT_ORGANIZATION	69	-0.33014	-0.019943	0.14674	0.98776
NAKAYAMA_SOFT_TISSUE_TUMORS_PCA1_UP	71	-0.27054	-0.016577	0.12009	0.98786
VERHAAK_AML_WITH_NPM1_MUTATED_UP	167	-0.18198	-0.017057	0.080722	0.98791
GOBP_NEGATIVE_REGULATION_OF_LYMPHOCYTE_DIFFERENTIATION	56	-0.28963	-0.015767	0.12847	0.98791
GOBP_POSITIVE_REGULATION_OF_IMMUNE_RESPONSE	620	-0.090193	-0.01609	0.040001	0.98792
BURTON_ADIPOGENESIS_7	45	-0.30589	-0.014932	0.13548	0.98801
REACTOME_KERATINIZATION	168	-0.23759	-0.022335	0.10523	0.98802
GOBP_REGULATION_OF_BIOMINERAL_TISSUE_DEVELOPMENT	93	-0.23632	-0.016562	0.10454	0.9881
TURASHVILI_BREAST_LOBULAR_CARCINOMA_VS_DUCTAL_NORMAL_DN	87	-0.23921	-0.016218	0.10575	0.98814
VALK_AML_WITH_FLT3_ITD	37	-0.37806	-0.016738	0.1668	0.98829
GOBP_CYTOKINE_MEDIATED_SIGNALING_PATHWAY	438	-0.10916	-0.01645	0.048121	0.98834
GOBP_LYMPHOCYTE_ACTIVATION_INVOLVED_IN_IMMUNE_RESPONSE	198	-0.16527	-0.016854	0.072857	0.98834
HUPER_BREAST_BASAL_VS_LUMINAL_DN	55	-0.30767	-0.016599	0.1355	0.98841
GOBP_SPECIFICATION_OF_SYMMETRY	130	-0.18369	-0.015206	0.080879	0.98843
GOBP_STEROL_HOMEOSTASIS	82	-0.24445	-0.016092	0.10759	0.98845
SHETH_LIVER_CANCER_VS_TXNIP_LOSS_PAM5	105	-0.22813	-0.016983	0.10038	0.98847
VALK_AML_WITH_CEBPA	31	-0.42851	-0.017368	0.18794	0.98869
BOQUEST_STEM_CELL_CULTURED_VS_FRESH_UP	415	-0.11267	-0.016537	0.049103	0.98912
BIOCARTA_TH1TH2_PATHWAY	21	-0.4949	-0.016514	0.215	0.98932
TONKS_TARGETS_OF_RUNX1_RUNX1T1_FUSION_ERYTHROCYTE_UP	148	-0.19024	-0.016795	0.082604	0.98935
GOBP_REGULATION_OF_BLOOD_PRESSURE	171	-0.181	-0.017165	0.078393	0.98952
GOCC_PLASMA_MEMBRANE_SIGNALING_RECEPTOR_COMPLEX	179	-0.16928	-0.016421	0.073265	0.98956
GOBP_AORTA_MORPHOGENESIS	30	-0.42132	-0.016799	0.18231	0.98958
GOBP_CELL_SUBSTRATE_ADHESION	341	-0.12395	-0.016524	0.05359	0.98963
GOBP_LIPID_HOMEOSTASIS	149	-0.18213	-0.016133	0.078745	0.98963
GOMF_METALLOPEPTIDASE_ACTIVITY	193	-0.17238	-0.017357	0.074489	0.98966
GOBP_CELL_ACTIVATION_INVOLVED_IN_IMMUNE_RESPONSE	285	-0.13995	-0.017082	0.060104	0.99005
GOBP_ESTABLISHMENT_OF_PIGMENT_GRANULE_LOCALIZATION	24	-0.43598	-0.015551	0.18714	0.99008
GOBP_CENTROSOME_DUPLICATION	73	-0.26442	-0.016428	0.11344	0.99012
GOBP_ESTABLISHMENT_OR_MAINTENANCE_OF_MONOPOLAR_CELL_POLARITY	26	-0.41234	-0.015308	0.17655	0.99024
GOBP_PYRIDINE_CONTAINING_COMPOUND_BIOSYNTHETIC_PROCESS	30	-0.39557	-0.015772	0.1692	0.9903
GOBP_STRIATED_MUSCLE_CELL_DIFFERENTIATION	274	-0.13547	-0.016218	0.057926	0.99032
GOBP_MYOTUBE_DIFFERENTIATION	118	-0.20323	-0.016033	0.086752	0.99042
GOBP_MACROMOLECULE_CATABOLIC_PROCESS	1296	-0.062238	-0.015752	0.026561	0.99043
VALK_AML_CLUSTER_15	29	-0.4511	-0.017685	0.19086	0.99094
GOBP_POSITIVE_REGULATION_OF_LIPID_LOCALIZATION	104	-0.22717	-0.016831	0.096057	0.99098
GOBP_ARTERY_DEVELOPMENT	93	-0.2539	-0.017795	0.10727	0.99103
GOBP_RESPONSE_TO_CYTOKINE	848	-0.082024	-0.017006	0.034623	0.99108
REACTOME_CYTOSOLIC_SULFONATION_OF_SMALL_MOLECULES	22	-0.46904	-0.016019	0.19794	0.99109
WU_CELL_MIGRATION	170	-0.17767	-0.016801	0.074898	0.99115
GOBP_TOOTH_MINERALIZATION	29	-0.4234	-0.016599	0.17786	0.99135
GOBP_HUMORAL_IMMUNE_RESPONSE	215	-0.17094	-0.018157	0.07169	0.99144
GOBP_NEGATIVE_REGULATION_OF_CELL_ADHESION	280	-0.14111	-0.017074	0.059166	0.99145
NABA_MATRISOME	948	-0.081783	-0.017878	0.034203	0.9916
REACTOME_METABOLISM_OF_VITAMINS_AND_COFACTORS	181	-0.16653	-0.016244	0.069634	0.9916
CERVERA_SDHB_TARGETS_2	113	-0.22348	-0.017256	0.093435	0.99161
VALK_AML_CLUSTER_3	31	-0.44197	-0.017913	0.18407	0.99182
GOBP_REGULATION_OF_NATURAL_KILLER_CELL_ACTIVATION	41	-0.37767	-0.017599	0.15714	0.99187
PID_TOLL_ENDOGENOUS_PATHWAY	22	-0.5386	-0.018394	0.22389	0.99192
GOBP_ACTOMYOSIN_STRUCTURE_ORGANIZATION	196	-0.16616	-0.01686	0.068966	0.992
GOBP_AORTA_DEVELOPMENT	56	-0.33092	-0.018015	0.13671	0.99225
STOSSI_RESPONSE_TO_ESTRADIOL	43	-0.3801	-0.018138	0.15693	0.99228
GOMF_EXTRACELLULAR_MATRIX_STRUCTURAL_CONSTITUENT	160	-0.19259	-0.017673	0.079433	0.99233
RORIE_TARGETS_OF_EWSR1_FLI1_FUSION_UP	28	-0.46012	-0.017725	0.18937	0.99244
GOBP_POSITIVE_REGULATION_OF_REPRODUCTIVE_PROCESS	82	-0.26219	-0.01726	0.10772	0.99253
DUNNE_TARGETS_OF_AML1_MTG8_FUSION_UP	49	-0.32397	-0.0165	0.13304	0.99255
CHARAFE_BREAST_CANCER_BASAL_VS_MESENCHYMAL_DN	50	-0.39417	-0.020279	0.16168	0.99261
GOBP_PRODUCTION_OF_MOLECULAR_MEDIATOR_OF_IMMUNE_RESPONSE	236	-0.15426	-0.017156	0.06325	0.99263
GOBP_REGULATION_OF_UBIQUITIN_DEPENDENT_PROTEIN_CATABOLIC_PROCESS	168	-0.17185	-0.016155	0.070458	0.99263
RODWELL_AGING_KIDNEY_UP	448	-0.10778	-0.016422	0.044153	0.99267
NABA_CORE_MATRISOME	262	-0.15464	-0.018109	0.063234	0.99276
TSUNODA_CISPLATIN_RESISTANCE_DN	46	-0.35335	-0.017438	0.1444	0.99279
REACTOME_SIGNALING_BY_BMP	26	-0.53577	-0.019889	0.21856	0.99288
CHENG_IMPRINTED_BY_ESTRADIOL	106	-0.23876	-0.017859	0.097016	0.99307
GOCC_INTERMEDIATE_FILAMENT	156	-0.24709	-0.022391	0.10031	0.99311
GOBP_CARDIAC_EPITHELIAL_TO_MESENCHYMAL_TRANSITION	35	-0.4345	-0.01871	0.17616	0.99317
GOBP_NEGATIVE_REGULATION_OF_CELL_CELL_ADHESION	186	-0.1783	-0.017628	0.072027	0.99334
GOMF_INTRACELLULAR_LIGAND_GATED_MONOATOMIC_ION_CHANNEL_ACTIVITY	29	-0.46211	-0.018116	0.18645	0.9934
ICHIBA_GRAFT_VERSUS_HOST_DISEASE_D7_UP	113	-0.23458	-0.018113	0.094249	0.99359
GOMF_NUCLEASE_ACTIVITY	202	-0.1601	-0.016489	0.064255	0.99364
KIM_GLIS2_TARGETS_UP	79	-0.28959	-0.018713	0.11601	0.99372
GOMF_PATTERN_RECOGNITION_RECEPTOR_ACTIVITY	26	-0.5037	-0.018699	0.20132	0.99382
GOBP_NEGATIVE_REGULATION_OF_EXTRINSIC_APOPTOTIC_SIGNALING_PATHWAY	93	-0.25492	-0.017866	0.10172	0.99389
GOBP_ANTIMICROBIAL_HUMORAL_RESPONSE	101	-0.25355	-0.018515	0.10083	0.99404
GOBP_REGULATION_OF_T_HELPER_1_TYPE_IMMUNE_RESPONSE	30	-0.46924	-0.01871	0.18628	0.99411
MEISSNER_BRAIN_HCP_WITH_H3K4ME3_AND_H3K27ME3	1032	-0.082618	-0.018799	0.032777	0.99414
LIEN_BREAST_CARCINOMA_METAPLASTIC	33	-0.44009	-0.018403	0.17439	0.99419
GOBP_NEGATIVE_REGULATION_OF_CELLULAR_RESPONSE_TO_GROWTH_FACTOR_STIMULUS	98	-0.25502	-0.018345	0.10065	0.99435
GOBP_LEUKOCYTE_MEDIATED_IMMUNITY	376	-0.13358	-0.018682	0.052653	0.9944
GOBP_INTERLEUKIN_8_PRODUCTION	79	-0.27196	-0.017574	0.10696	0.99449
GOBP_SENSORY_PERCEPTION	816	-0.096646	-0.019673	0.037978	0.99453
NABA_ECM_GLYCOPROTEINS	186	-0.19004	-0.018789	0.074504	0.99462
WP_SELENIUM_MICRONUTRIENT_NETWORK	82	-0.26869	-0.017688	0.10477	0.99483
WP_T_CELL_MODULATION_IN_PANCREATIC_CANCER	45	-0.38349	-0.01872	0.14953	0.99483
GOBP_REGULATION_OF_BMP_SIGNALING_PATHWAY	98	-0.27646	-0.019887	0.1071	0.99507
GRAHAM_NORMAL_QUIESCENT_VS_NORMAL_DIVIDING_UP	56	-0.36684	-0.01997	0.1406	0.99546
LIU_OVARIAN_CANCER_TUMORS_AND_XENOGRAFTS_XDGS_DN	1486	-0.072296	-0.019487	0.027683	0.99549
SENGUPTA_NASOPHARYNGEAL_CARCINOMA_WITH_LMP1_DN	155	-0.20575	-0.018585	0.078734	0.99551
GOBP_REGULATION_OF_MEMBRANE_LIPID_DISTRIBUTION	60	-0.34787	-0.0196	0.13142	0.99594
GOMF_CLATHRIN_BINDING	69	-0.30334	-0.018324	0.11401	0.9961
HINATA_NFKB_TARGETS_KERATINOCYTE_UP	81	-0.27273	-0.017845	0.10245	0.99611
GOBP_PROSTANOID_METABOLIC_PROCESS	43	-0.39246	-0.018728	0.14704	0.99619
GOBP_ORGANONITROGEN_COMPOUND_CATABOLIC_PROCESS	1290	-0.071832	-0.018141	0.026893	0.99622
AMIT_SERUM_RESPONSE_240_MCF10A	55	-0.34834	-0.018794	0.1297	0.99638
PID_BMP_PATHWAY	40	-0.44447	-0.020459	0.16479	0.9965
GOMF_G_PROTEIN_COUPLED_RECEPTOR_ACTIVITY	653	-0.12152	-0.022229	0.044969	0.99655
REACTOME_COMPLEMENT_CASCADE	50	-0.40047	-0.020603	0.14793	0.9966
GOBP_REGULATION_OF_LYMPHOCYTE_MIGRATION	62	-0.33424	-0.019142	0.12264	0.99679
TERAO_AOX4_TARGETS_SKIN_UP	28	-0.48159	-0.018552	0.17655	0.99681
ONO_AML1_TARGETS_DN	34	-0.4786	-0.020313	0.17537	0.99682
BILBAN_B_CLL_LPL_DN	37	-0.44903	-0.01988	0.16406	0.9969
MA_RAT_AGING_UP	96	-0.24649	-0.01755	0.089852	0.99696
GOBP_REGULATION_OF_EXTRINSIC_APOPTOTIC_SIGNALING_PATHWAY	148	-0.2285	-0.020172	0.082962	0.99706
DELYS_THYROID_CANCER_UP	419	-0.13029	-0.019212	0.047235	0.99709
SMID_BREAST_CANCER_RELAPSE_IN_BONE_DN	282	-0.16244	-0.019724	0.058766	0.99714
GOBP_REGULATION_OF_IMMUNE_RESPONSE	775	-0.099468	-0.019755	0.035968	0.99715
GOCC_EXTERNAL_SIDE_OF_PLASMA_MEMBRANE	334	-0.15362	-0.020272	0.055514	0.99717
GOMF_METALLOCARBOXYPEPTIDASE_ACTIVITY	29	-0.53513	-0.020979	0.19276	0.99725
GOMF_ATPASE_COUPLED_INTRAMEMBRANE_LIPID_TRANSPORTER_ACTIVITY	27	-0.57346	-0.021694	0.20657	0.99725
GOBP_PROTEOLYSIS	1645	-0.069001	-0.019479	0.024805	0.99729
GOBP_MONOATOMIC_ANION_TRANSPORT	144	-0.23129	-0.020143	0.083156	0.99729
GOBP_NATURAL_KILLER_CELL_ACTIVATION	93	-0.29486	-0.020665	0.10474	0.99756
GOBP_B_CELL_MEDIATED_IMMUNITY	139	-0.2358	-0.020179	0.083314	0.99767
SU_LIVER	53	-0.3736	-0.019787	0.13142	0.99776
GOMF_MOLECULAR_TRANSDUCER_ACTIVITY	1272	-0.088858	-0.022296	0.031189	0.9978
BOYLAN_MULTIPLE_MYELOMA_PCA1_UP	101	-0.26501	-0.019351	0.092896	0.99783
REACTOME_METABOLISM_OF_WATER_SOLUBLE_VITAMINS_AND_COFACTORS	119	-0.24632	-0.019514	0.08564	0.99799
GOBP_PROTEIN_CATABOLIC_PROCESS	959	-0.0892	-0.019606	0.030829	0.99809
WANG_SMARCE1_TARGETS_UP	278	-0.18207	-0.021952	0.0625	0.99821
WANG_CISPLATIN_RESPONSE_AND_XPC_UP	169	-0.20742	-0.019557	0.070744	0.99831
GOBP_IMMUNE_EFFECTOR_PROCESS	595	-0.12342	-0.021585	0.041953	0.99837
GOMF_CARBOXYPEPTIDASE_ACTIVITY	45	-0.45159	-0.022044	0.15292	0.99842
GOBP_PATTERN_SPECIFICATION_PROCESS	441	-0.14075	-0.021281	0.047424	0.9985
GOBP_LYMPHOCYTE_MEDIATED_IMMUNITY	279	-0.18307	-0.022112	0.061645	0.99851
GOMF_TUMOR_NECROSIS_FACTOR_RECEPTOR_SUPERFAMILY_BINDING	45	-0.4435	-0.021649	0.14885	0.99855
GOBP_RESPONSE_TO_TUMOR_NECROSIS_FACTOR	226	-0.18864	-0.020537	0.063297	0.99856
REACTOME_CASPASE_ACTIVATION_VIA_EXTRINSIC_APOPTOTIC_SIGNALLING_PATHWAY	26	-0.55155	-0.020475	0.18502	0.99856
GOMF_INTRAMEMBRANE_LIPID_TRANSPORTER_ACTIVITY	42	-0.49692	-0.023436	0.16557	0.99865
SMID_BREAST_CANCER_LUMINAL_B_DN	525	-0.1358	-0.022351	0.044429	0.99888
STEIN_ESR1_TARGETS	78	-0.34569	-0.022197	0.11246	0.99894
KEGG_CYTOKINE_CYTOKINE_RECEPTOR_INTERACTION	240	-0.21121	-0.023686	0.067979	0.99905
WP_CILIOPATHIES	177	-0.21365	-0.020611	0.068465	0.9991
GOCC_MYOSIN_FILAMENT	24	-0.65318	-0.023298	0.20757	0.99917
GOBP_NEGATIVE_REGULATION_OF_BMP_SIGNALING_PATHWAY	54	-0.46954	-0.025102	0.14409	0.99944
WEINMANN_ADAPTATION_TO_HYPOXIA_DN	36	-0.57331	-0.025037	0.17578	0.99944
TONKS_TARGETS_OF_RUNX1_RUNX1T1_FUSION_HSC_UP	175	-0.24782	-0.023773	0.074743	0.99954
GOBP_ANTIMICROBIAL_HUMORAL_IMMUNE_RESPONSE_MEDIATED_BY_ANTIMICROBIAL_PEPTIDE	64	-0.42103	-0.024498	0.12581	0.99959
GOBP_CELL_MIGRATION_INVOLVED_IN_HEART_DEVELOPMENT	20	-0.77548	-0.025253	0.23078	0.99961
GOBP_ADAPTIVE_IMMUNE_RESPONSE_BASED_ON_SOMATIC_RECOMBINATION_OF_IMMUNE_RECEPTORS_BUILT_FROM_IMMUNOGLOBULIN_SUPERFAMILY_DOMAINS	296	-0.19991	-0.02486	0.058819	0.99966
GOBP_IMMUNE_RESPONSE	1510	-0.092625	-0.02515	0.026355	0.99978
KEGG_INTESTINAL_IMMUNE_NETWORK_FOR_IGA_PRODUCTION	44	-0.51769	-0.024989	0.14721	0.99978
MCLACHLAN_DENTAL_CARIES_UP	222	-0.23573	-0.025437	0.06672	0.99979
TONKS_TARGETS_OF_RUNX1_RUNX1T1_FUSION_SUSTAINDED_IN_ERYTHROCYTE_UP	40	-0.57308	-0.026378	0.15921	0.99984
GOBP_ADAPTIVE_IMMUNE_RESPONSE	431	-0.17854	-0.026693	0.049358	0.99985
WEINMANN_ADAPTATION_TO_HYPOXIA_UP	25	-0.73957	-0.026923	0.20229	0.99987
SCHUETZ_BREAST_CANCER_DUCTAL_INVASIVE_UP	339	-0.22515	-0.029929	0.056958	0.99996
GOMF_CYTOKINE_RECEPTOR_ACTIVITY	86	-0.42382	-0.028569	0.10708	0.99996
GOMF_IMMUNE_RECEPTOR_ACTIVITY	124	-0.39217	-0.031711	0.092906	0.99999

### Sheet: Supp table 7; vep annotation
Note. Subset of variant annotations with Variant Effect Predictor
Only variants annotated as coding are presented.
Prioritised variants annotated as both deleterious by SIFT and probably damaging by PolyPhen and CADD score of > 25 are shown in bold.
#Uploaded_variation	Location	Allele	Consequence	IMPACT	SYMBOL	Gene	Feature	HGVSc	HGVSp	cDNA_position	CDS_position	Protein_position	Amino_acids	Codons	STRAND	CANONICAL	SIFT	PolyPhen	AF	CLIN_SIG	CADD_PHRED	CADD_RAW	LOEUF	MPC
rs12737449	1:60505783-60505783	A	missense_variant	MODERATE	C1orf87	ENSG00000162598	ENST00000371201.3	ENST00000371201.3:c.553C>T	ENSP00000360244.3:p.Leu185Phe	661	553	185	L/F	Ctc/Ttc	-1	YES	tolerated(0.18)	benign(0.073)	-	-	15.61	1.37977	1.544	0.0736055
rs12737449	1:60505783-60505783	C	missense_variant	MODERATE	C1orf87	ENSG00000162598	ENST00000371201.3	ENST00000371201.3:c.553C>G	ENSP00000360244.3:p.Leu185Val	661	553	185	L/V	Ctc/Gtc	-1	YES	deleterious(0.01)	possibly_damaging(0.754)	0.1188	-	22.3	2.37926	1.544	0.106933
rs11142	1:109897103-109897103	C	missense_variant	MODERATE	SORT1	ENSG00000134243	ENST00000256637.6	ENST00000256637.6:c.594T>G	ENSP00000256637.6:p.Phe198Leu	653	594	198	F/L	ttT/ttG	-1	YES	deleterious(0.02)	probably_damaging(0.926)	-	-	25.9	3.73096	0.212	0.880858
rs11142	1:109897103-109897103	T	missense_variant	MODERATE	SORT1	ENSG00000134243	ENST00000256637.6	ENST00000256637.6:c.594T>A	ENSP00000256637.6:p.Phe198Leu	653	594	198	F/L	ttT/ttA	-1	YES	deleterious(0.02)	probably_damaging(0.926)	-	-	13.84	1.06255	0.212	0.880858
rs2061690	1:154919080-154919080	T	missense_variant	MODERATE	PBXIP1	ENSG00000163346	ENST00000368463.3	ENST00000368463.3:c.1070G>A	ENSP00000357448.3:p.Gly357Asp	1142	1070	357	G/D	gGt/gAt	-1	YES	tolerated(0.05)	benign(0.062)	0.516	-	12.07	0.814877	0.922	0.350145
rs11189513	10:99969568-99969568	G	missense_variant	MODERATE	R3HCC1L	ENSG00000166024	ENST00000298999.3	ENST00000298999.3:c.1697A>G	ENSP00000298999.3:p.His566Arg	2000	1697	566	H/R	cAc/cGc	1	YES	tolerated(0.13)	benign(0.01)	0.2885	-	2.101	-0.037187	0.997	0.0183769
rs11189513	10:99969568-99969568	T	missense_variant	MODERATE	R3HCC1L	ENSG00000166024	ENST00000298999.3	ENST00000298999.3:c.1697A>T	ENSP00000298999.3:p.His566Leu	2000	1697	566	H/L	cAc/cTc	1	YES	deleterious(0.04)	benign(0.163)	-	-	12	0.806144	0.997	0.0241181
rs1983864	10:100017453-100017453	G	missense_variant	MODERATE	LOXL4	ENSG00000138131	ENST00000260702.3	ENST00000260702.3:c.1214A>C	ENSP00000260702.3:p.Asp405Ala	1365	1214	405	D/A	gAt/gCt	-1	YES	deleterious(0)	probably_damaging(1)	0.3622	-	27.8	4.00763	1.123	0.59578
rs7077073	10:100018844-100018844	C	missense_variant	MODERATE	LOXL4	ENSG00000138131	ENST00000260702.3	ENST00000260702.3:c.843C>G	ENSP00000260702.3:p.His281Gln	994	843	281	H/Q	caC/caG	-1	YES	tolerated(0.05)	probably_damaging(0.96)	-	-	14.55	1.1823	1.123	0.497612
rs10502151	11:111724133-111724133	T	missense_variant	MODERATE	ALG9	ENSG00000086848	ENST00000531154.1	ENST00000531154.1:c.352G>A	ENSP00000435517.1:p.Val118Ile	825	352	118	V/I	Gtc/Atc	-1	YES	tolerated(0.06)	possibly_damaging(0.785)	0.3265	benign	23.3	2.90135	0.611	0.304658
rs7124407	11:111795085-111795085	G	missense_variant,splice_region_variant	MODERATE	C11orf52	ENSG00000149300	ENST00000278601.5	ENST00000278601.5:c.68C>G	ENSP00000278601.5:p.Thr23Arg	164	68	23	T/R	aCa/aGa	1	YES	tolerated(0.29)	benign(0.003)	0.3365	-	0.901	-0.166079	1.213	0.62408
rs2303436	11:111896324-111896324	T	missense_variant	MODERATE	DLAT	ENSG00000150768	ENST00000280346.6	ENST00000280346.6:c.128C>T	ENSP00000280346.6:p.Ala43Val	787	128	43	A/V	gCt/gTt	1	YES	tolerated_low_confidence(0.17)	benign(0)	0.3612	benign,likely_benign	5.417	0.171994	0.863	0.276386
rs2303436	11:111896324-111896324	G	missense_variant	MODERATE	DLAT	ENSG00000150768	ENST00000280346.6	ENST00000280346.6:c.128C>G	ENSP00000280346.6:p.Ala43Gly	787	128	43	A/G	gCt/gGt	1	YES	tolerated_low_confidence(0.24)	benign(0.027)	-	-	7.234	0.301739	0.863	0.324871
rs627441	11:111908162-111908162	G	missense_variant	MODERATE	DLAT	ENSG00000150768	ENST00000280346.6	ENST00000280346.6:c.953T>G	ENSP00000280346.6:p.Val318Gly	1612	953	318	V/G	gTg/gGg	1	YES	tolerated(0.13)	benign(0.005)	-	-	9.354	0.49475	0.863	0.364973
rs627441	11:111908162-111908162	C	missense_variant	MODERATE	DLAT	ENSG00000150768	ENST00000280346.6	ENST00000280346.6:c.953T>C	ENSP00000280346.6:p.Val318Ala	1612	953	318	V/A	gTg/gCg	1	YES	tolerated(1)	benign(0)	0.5419	benign,likely_benign	14.12	1.10723	0.863	0.329108
rs10891314	11:111916647-111916647	A	missense_variant	MODERATE	DLAT	ENSG00000150768	ENST00000280346.6	ENST00000280346.6:c.1351G>A	ENSP00000280346.6:p.Asp451Asn	2010	1351	451	D/N	Gat/Aat	1	YES	deleterious(0.03)	probably_damaging(0.976)	0.3341	benign,likely_benign	32	4.43501	0.863	0.943382
rs10891314	11:111916647-111916647	T	missense_variant	MODERATE	DLAT	ENSG00000150768	ENST00000280346.6	ENST00000280346.6:c.1351G>T	ENSP00000280346.6:p.Asp451Tyr	2010	1351	451	D/Y	Gat/Tat	1	YES	deleterious(0)	probably_damaging(0.998)	-	-	32	4.47577	0.863	1.07053
rs3184504	12:111884608-111884608	A	missense_variant	MODERATE	SH2B3	ENSG00000111252	ENST00000341259.2	ENST00000341259.2:c.784T>A	ENSP00000345492.2:p.Trp262Arg	1141	784	262	W/R	Tgg/Agg	1	YES	tolerated(1)	benign(0)	-	-	10.58	0.631249	0.803	0.107154
rs3184504	12:111884608-111884608	G	missense_variant	MODERATE	SH2B3	ENSG00000111252	ENST00000341259.2	ENST00000341259.2:c.784T>G	ENSP00000345492.2:p.Trp262Gly	1141	784	262	W/G	Tgg/Ggg	1	YES	deleterious(0)	benign(0)	-	-	10.83	0.661052	0.803	0.107154
rs3184504	12:111884608-111884608	C	missense_variant	MODERATE	SH2B3	ENSG00000111252	ENST00000341259.2	ENST00000341259.2:c.784T>C	ENSP00000345492.2:p.Trp262Arg	1141	784	262	W/R	Tgg/Cgg	1	YES	tolerated(1)	benign(0)	0.8526	-	21	2.14415	0.803	0.107154
rs3764090	13:50008301-50008301	C	missense_variant	MODERATE	AL136218.1	ENSG00000215462	ENST00000400396.1	ENST00000400396.1:c.111T>G	ENSP00000383246.1:p.Cys37Trp	111	111	37	C/W	tgT/tgG	-1	YES	tolerated_low_confidence(0.17)	benign(0)	-	-	7.885	0.354235	1.833	-
rs3764090	13:50008301-50008301	T	stop_gained	HIGH	AL136218.1	ENSG00000215462	ENST00000400396.1	ENST00000400396.1:c.111T>A	ENSP00000383246.1:p.Cys37Ter	111	111	37	C/*	tgT/tgA	-1	YES	-	-	-	-	36	6.5507	1.833	-
rs7998427	13:50050620-50050620	G	missense_variant	MODERATE	SETDB2	ENSG00000136169	ENST00000317257.8	ENST00000317257.8:c.350A>G	ENSP00000326477.8:p.Glu117Gly	1175	350	117	E/G	gAa/gGa	1	YES	tolerated(0.4)	benign(0.007)	0.7272	-	13.48	1.00818	0.552	0.271114
rs7998427	13:50050620-50050620	T	missense_variant	MODERATE	SETDB2	ENSG00000136169	ENST00000317257.8	ENST00000317257.8:c.350A>T	ENSP00000326477.8:p.Glu117Val	1175	350	117	E/V	gAa/gTa	1	YES	tolerated(0.08)	possibly_damaging(0.556)	-	-	19.54	1.97523	0.552	0.574074
rs2057413	13:50057097-50057097	A	missense_variant,splice_region_variant	MODERATE	SETDB2	ENSG00000136169	ENST00000317257.8	ENST00000317257.8:c.1417G>A	ENSP00000326477.8:p.Val473Met	2242	1417	473	V/M	Gtg/Atg	1	YES	tolerated(0.38)	benign(0.003)	0.8207	-	7.691	0.337902	0.552	0.231131
rs11619265	13:50057633-50057633	C	missense_variant	MODERATE	SETDB2	ENSG00000136169	ENST00000317257.8	ENST00000317257.8:c.1452A>C	ENSP00000326477.8:p.Gln484His	2277	1452	484	Q/H	caA/caC	1	YES	tolerated(0.17)	possibly_damaging(0.764)	-	-	0.02	-0.695032	0.552	0.236063
rs2306590	17:34854280-34854280	A	missense_variant	MODERATE	MYO19	ENSG00000141140	ENST00000431794.3	ENST00000431794.3:c.2587C>T	ENSP00000409936.2:p.Leu863Phe	3110	2587	863	L/F	Ctc/Ttc	-1	YES	tolerated(0.55)	benign(0.005)	0.2566	-	14.25	1.13026	1.175	0.0444665
rs1877031	17:37814080-37814080	A	missense_variant	MODERATE	STARD3	ENSG00000131748	ENST00000336308.5	ENST00000336308.5:c.350G>A	ENSP00000337446.5:p.Arg117Gln	568	350	117	R/Q	cGg/cAg	1	YES	tolerated(0.11)	benign(0.109)	0.4691	-	23.1	2.79267	0.653	0.546676
rs1058808	17:37884037-37884037	G	missense_variant	MODERATE	ERBB2	ENSG00000141736	ENST00000269571.5	ENST00000269571.5:c.3508C>G	ENSP00000269571.4:p.Pro1170Ala	3667	3508	1170	P/A	Ccc/Gcc	1	YES	tolerated(0.1)	possibly_damaging(0.473)	0.4521	not_provided	25.2	3.56584	0.353	0.926257
rs1058808	17:37884037-37884037	A	missense_variant	MODERATE	ERBB2	ENSG00000141736	ENST00000269571.5	ENST00000269571.5:c.3508C>A	ENSP00000269571.4:p.Pro1170Thr	3667	3508	1170	P/T	Ccc/Acc	1	YES	deleterious(0.01)	possibly_damaging(0.796)	-	-	23.3	2.87483	0.353	1.08974
rs1058808	17:37884037-37884037	T	missense_variant	MODERATE	ERBB2	ENSG00000141736	ENST00000269571.5	ENST00000269571.5:c.3508C>T	ENSP00000269571.4:p.Pro1170Ser	3667	3508	1170	P/S	Ccc/Tcc	1	YES	tolerated(0.06)	possibly_damaging(0.631)	-	-	24	3.1681	0.353	1.00698
rs788023	2:198283305-198283305	A	missense_variant	MODERATE	SF3B1	ENSG00000115524	ENST00000335508.6	ENST00000335508.6:c.423A>T	ENSP00000335321.5:p.Lys141Asn	515	423	141	K/N	aaA/aaT	-1	YES	tolerated(0.06)	benign(0.022)	-	-	22.9	2.7027	0.066	1.40364
rs8539	2:198362018-198362018	A	missense_variant	MODERATE	HSPD1	ENSG00000144381	ENST00000388968.3	ENST00000388968.3:c.273A>T	ENSP00000373620.3:p.Lys91Asn	541	273	91	K/N	aaA/aaT	-1	YES	deleterious(0.02)	benign(0.346)	-	-	22.5	2.47751	0.268	1.40364
rs4618045	2:198557842-198557842	C	missense_variant	MODERATE	AC011997.1	ENSG00000222017	ENST00000409845.1	ENST00000409845.1:c.8G>C	ENSP00000386299.1:p.Gly3Ala	13	8	3	G/A	gGc/gCc	1	YES	tolerated_low_confidence(0.11)	unknown(0)	-	-	0.216	-0.376039	1.921	0.946195
rs4618045	2:198557842-198557842	A	missense_variant	MODERATE	AC011997.1	ENSG00000222017	ENST00000409845.1	ENST00000409845.1:c.8G>A	ENSP00000386299.1:p.Gly3Asp	13	8	3	G/D	gGc/gAc	1	YES	tolerated_low_confidence(0.63)	unknown(0)	0.527	-	0.492	-0.256356	1.921	1.12682
rs1064213	2:198950240-198950240	A	missense_variant	MODERATE	PLCL1	ENSG00000115896	ENST00000428675.1	ENST00000428675.1:c.1999G>A	ENSP00000402861.1:p.Val667Ile	2397	1999	667	V/I	Gta/Ata	1	YES	deleterious(0)	probably_damaging(0.995)	0.3794	-	26.2	3.78434	0.474	0.946103
rs6058891	20:31386347-31386347	A	stop_gained	HIGH	DNMT3B	ENSG00000088305	ENST00000328111.2	ENST00000328111.2:c.1572T>A	ENSP00000328547.2:p.Cys524Ter	1893	1572	524	C/*	tgT/tgA	1	YES	-	-	-	-	13.58	1.02216	0.365	-
rs2424922	20:31386449-31386449	G	stop_gained,splice_region_variant	HIGH	DNMT3B	ENSG00000088305	ENST00000328111.2	ENST00000328111.2:c.1674T>G	ENSP00000328547.2:p.Tyr558Ter	1995	1674	558	Y/*	taT/taG	1	YES	-	-	-	-	1.447	-0.095671	0.365	-
rs2424922	20:31386449-31386449	A	stop_gained,splice_region_variant	HIGH	DNMT3B	ENSG00000088305	ENST00000328111.2	ENST00000328111.2:c.1674T>A	ENSP00000328547.2:p.Tyr558Ter	1995	1674	558	Y/*	taT/taA	1	YES	-	-	-	-	33	5.40675	0.365	-
rs11553387	20:47841660-47841660	C	missense_variant	MODERATE	DDX27	ENSG00000124228	ENST00000371764.4	ENST00000371764.4:c.617G>C	ENSP00000360828.4:p.Gly206Ala	626	617	206	G/A	gGa/gCa	1	YES	tolerated(0.75)	benign(0.012)	-	-	17.46	1.69636	0.364	0.176131
rs11553387	20:47841660-47841660	T	missense_variant	MODERATE	DDX27	ENSG00000124228	ENST00000371764.4	ENST00000371764.4:c.617G>T	ENSP00000360828.4:p.Gly206Val	626	617	206	G/V	gGa/gTa	1	YES	tolerated(0.18)	benign(0.012)	0.1388	-	22	2.29677	0.364	0.250075
rs1130146	20:47859217-47859217	T	missense_variant,splice_region_variant	MODERATE	DDX27	ENSG00000124228	ENST00000371764.4	ENST00000371764.4:c.2296G>T	ENSP00000360828.4:p.Gly766Cys	2305	2296	766	G/C	Ggc/Tgc	1	YES	deleterious(0)	probably_damaging(0.978)	-	-	32	4.38993	0.364	1.30742
rs1130146	20:47859217-47859217	A	missense_variant,splice_region_variant	MODERATE	DDX27	ENSG00000124228	ENST00000371764.4	ENST00000371764.4:c.2296G>A	ENSP00000360828.4:p.Gly766Ser	2305	2296	766	G/S	Ggc/Agc	1	YES	deleterious(0.04)	possibly_damaging(0.748)	0.2726	-	32	4.56175	0.364	1.22561
rs6512577	20:47865784-47865784	T	missense_variant	MODERATE	ZNFX1	ENSG00000124201	ENST00000396105.1	ENST00000396105.1:c.3777G>A	ENSP00000379412.1:p.Met1259Ile	4024	3777	1259	M/I	atG/atA	-1	YES	deleterious(0.04)	benign(0)	0.134	-	0.167	-0.411719	0.252	0.433782
rs6512577	20:47865784-47865784	A	missense_variant	MODERATE	ZNFX1	ENSG00000124201	ENST00000396105.1	ENST00000396105.1:c.3777G>T	ENSP00000379412.1:p.Met1259Ile	4024	3777	1259	M/I	atG/atT	-1	YES	deleterious(0.04)	benign(0)	-	-	0.237	-0.362606	0.252	0.433782
rs3021	20:47874005-47874005	T	missense_variant	MODERATE	ZNFX1	ENSG00000124201	ENST00000396105.1	ENST00000396105.1:c.2613T>A	ENSP00000379412.1:p.His871Gln	2860	2613	871	H/Q	caT/caA	-1	YES	tolerated(0.92)	benign(0)	-	-	0.001	-1.18033	0.252	0.390255
rs1046956	3:50222926-50222926	A	missense_variant	MODERATE	SEMA3F	ENSG00000001617	ENST00000002829.3	ENST00000002829.3:c.1507T>A	ENSP00000002829.3:p.Leu503Met	1991	1507	503	L/M	Ttg/Atg	1	YES	tolerated(0.63)	benign(0.012)	0.766	-	10.06	0.571607	0.219	0.78159
rs1046956	3:50222926-50222926	G	missense_variant	MODERATE	SEMA3F	ENSG00000001617	ENST00000002829.3	ENST00000002829.3:c.1507T>G	ENSP00000002829.3:p.Leu503Val	1991	1507	503	L/V	Ttg/Gtg	1	YES	tolerated(0.18)	benign(0.003)	-	-	14.12	1.10731	0.219	0.808537
rs9814557	3:135720540-135720540	G	missense_variant	MODERATE	PPP2R3A	ENSG00000073711	ENST00000264977.3	ENST00000264977.3:c.200A>G	ENSP00000264977.3:p.Asp67Gly	817	200	67	D/G	gAt/gGt	1	YES	deleterious_low_confidence(0.01)	benign(0.026)	0.1424	-	19.27	1.94148	0.361	0.427164
rs17197552	3:135722264-135722264	G	missense_variant	MODERATE	PPP2R3A	ENSG00000073711	ENST00000264977.3	ENST00000264977.3:c.1924A>G	ENSP00000264977.3:p.Ser642Gly	2541	1924	642	S/G	Agt/Ggt	1	YES	tolerated(0.18)	benign(0)	0.1727	-	18.12	1.78941	0.361	0.056913
rs149109767	4:3230420-3230423	-	inframe_deletion	MODERATE	HTT	ENSG00000197386	ENST00000355072.5	ENST00000355072.5:c.7928_7930del	ENSP00000347184.5:p.Glu2643del	8073-8075	7928-7930	2643-2644	EA/A	gAGGcc/gcc	1	YES	-	-	-	-	-	-	0.176	-
rs184457	9:131940019-131940019	A	missense_variant	MODERATE	IER5L	ENSG00000188483	ENST00000372491.2	ENST00000372491.2:c.313C>T	ENSP00000361569.2:p.Pro105Ser	522	313	105	P/S	Ccg/Tcg	-1	YES	deleterious_low_confidence(0)	benign(0.096)	0.1849	-	23	2.7526	0.718	1.92397

### Sheet: Supp table 8; sig genes
Note. Annotations were performed using FUMA
Genes found to be significantly enriched in the gene-based association using MAGMA are in bold
pLI scores ≥ 0.9 (bold text) indicates the gene is highly likely to be intolerant to loss-of-function mutations (bold text).
ncRVIS residual intolerance score > 2 (bold text) indicate the gene has less variation in non-coding regions than expected by chance and is therefore less tolerant to non-coding variation.
posMapSNPs (posMap): Number of SNPs mapped to gene based on positional mapping.
posMapMaxCADD (posMap): The maximum CADD score of mapped SNPs by positional mapping. Most damaging >25 highlighted are in bold
eqtlMapSNPs (eqtlMap): Number of SNPs mapped to the gene based on eQTL mapping.
eqtlMapminP (eqtlMap): The minimum eQTL P-value of mapped SNPs.
eqtlMapminQ (eqtlMap): The minimum eQTL FDR of mapped SNPs.
eqtlMapts (eqtlMap): Tissue types of mapped eQTL SNPs.
eqtlDirection (eqtlMap): Consequential direction of mapped eQTL SNPs after aligning risk increasing alleles in GWAS and tested alleles in eQTL data source. NA if risk increase alleles are not defined.
minGwasP : The minimum P-value of mapped SNPs.
IndSigSNPs : rsID of the independent significant SNPs that are in LD with the mapped SNPs.
Gene	pLI	ncRVIS	posMapSNPs	posMapMaxCADD	eqtlMapSNPs	eqtlMapminP	eqtlMapminQ	eqtlMapts	eqtlDirection	minGwasP	IndSigSNPs
DHRS11	0.0315613	-0.566889	42	13.92	69	6.35598e-77	3.01926e-73	PsychENCODE_eQTLs	-	3.82267e-15	rs1075218;rs9906189;rs11263775;rs62070737;rs1075218:rs9906189:rs1075218
CYB561	0.698896	-1.33024	9	18.45	201	1.40672e-69	5.51645e-66	eQTLcatalogue/BrainSeq_ge_brain:PsychENCODE_eQTLs:BRAINEAC/OCTX:BRAINEAC/TCTX:GTEx/v8/Brain_Anterior_cingulate_cortex_BA24:GTEx/v8/Brain_Caudate_basal_ganglia:GTEx/v8/Brain_Cortex:GTEx/v8/Brain_Frontal_Cortex_BA9:GTEx/v8/Brain_Hippocampus:GTEx/v8/Brain_Hypothalamus:GTEx/v8/Brain_Nucleus_accumbens_basal_ganglia:GTEx/v8/Brain_Putamen_basal_ganglia	-	3.43605e-10	rs8066571;rs72841392;rs8066571:rs72841392:rs72841392
SETDB2	0.0437301	-0.400255	104	13.88	133	7.09844e-52	1.66324e-48	PsychENCODE_eQTLs:GTEx/v8/Brain_Caudate_basal_ganglia:GTEx/v8/Brain_Cerebellar_Hemisphere:GTEx/v8/Brain_Cerebellum:GTEx/v8/Brain_Nucleus_accumbens_basal_ganglia:GTEx/v8/Brain_Putamen_basal_ganglia:GTEx/v8/Brain_Substantia_nigra	-	1.8441e-08	rs7327520;rs7996852;rs7327520:rs7996852:rs7996852
CRAT	3.45791e-07	NA	62	16.31	172	3.04388e-41	4.85086e-38	eQTLcatalogue/BrainSeq_ge_brain:PsychENCODE_eQTLs:GTEx/v8/Brain_Caudate_basal_ganglia:GTEx/v8/Brain_Cerebellar_Hemisphere:GTEx/v8/Brain_Cerebellum:GTEx/v8/Brain_Cortex:GTEx/v8/Brain_Frontal_Cortex_BA9:GTEx/v8/Brain_Substantia_nigra	-	3.70169e-14	rs9696811;rs4295766;rs10988229;rs10988208;rs9696811:rs9696811;rs4295766:rs10988208:rs9696811
FAM160A1	NA	-0.427301	164	14.89	324	7.73439e-41	2.72084e-34	PsychENCODE_eQTLs:BRAINEAC/CRBL:GTEx/v8/Brain_Cerebellar_Hemisphere:GTEx/v8/Brain_Cerebellum	+	6.40464e-11	rs6831644;rs6840360;rs6832872;rs6831644:rs6840360;rs6831644:rs6840360:rs361170
KCNN3	0.864941	-0.629505	20	20.2	84	4.96373e-39	7.28417e-36	PsychENCODE_eQTLs:GTEx/v8/Brain_Anterior_cingulate_cortex_BA24:GTEx/v8/Brain_Cerebellar_Hemisphere:GTEx/v8/Brain_Cerebellum:GTEx/v8/Brain_Cortex:GTEx/v8/Brain_Frontal_Cortex_BA9:GTEx/v8/Brain_Hippocampus:GTEx/v8/Brain_Hypothalamus:GTEx/v8/Brain_Nucleus_accumbens_basal_ganglia:GTEx/v8/Brain_Spinal_cord_cervical_c-1	-	1.58469e-08	rs11264291
ARL14EP	0.151697	-0.308298	20	11.51	182	2.57985e-36	7.06234e-30	eQTLcatalogue/BrainSeq_ge_brain:PsychENCODE_eQTLs:GTEx/v8/Brain_Caudate_basal_ganglia:GTEx/v8/Brain_Cerebellar_Hemisphere:GTEx/v8/Brain_Cerebellum:GTEx/v8/Brain_Cortex:GTEx/v8/Brain_Frontal_Cortex_BA9:GTEx/v8/Brain_Hippocampus:GTEx/v8/Brain_Hypothalamus:GTEx/v8/Brain_Nucleus_accumbens_basal_ganglia:GTEx/v8/Brain_Putamen_basal_ganglia:GTEx/v8/Brain_Spinal_cord_cervical_c-1	+	2.01005e-10	rs653452;rs564832;rs532395;rs704660;rs573434;rs4141920;rs11605215;rs532395:rs11605215:rs532395;rs704660:rs704660;rs4141920:rs704660:rs4141920:rs653452:rs573434:rs564832
RCBTB1	0.000217674	1.64837	19	12.33	81	3.94588e-33	4.50627e-30	PsychENCODE_eQTLs:BRAINEAC/WHMT	-	1.8441e-08	rs7996852;rs7327520;rs7327520:rs7996852:rs7327520
PPP2R1B	2.18829e-07	NA	9	6.497	139	9.78032e-28	8.59297e-25	PsychENCODE_eQTLs:GTEx/v8/Brain_Amygdala:GTEx/v8/Brain_Anterior_cingulate_cortex_BA24:GTEx/v8/Brain_Caudate_basal_ganglia:GTEx/v8/Brain_Cortex:GTEx/v8/Brain_Frontal_Cortex_BA9:GTEx/v8/Brain_Hippocampus:GTEx/v8/Brain_Nucleus_accumbens_basal_ganglia:GTEx/v8/Brain_Putamen_basal_ganglia:GTEx/v8/Brain_Substantia_nigra	-	1.30608e-10	rs10891314;rs55945818;rs55945818:rs10891314
CHST9	5.84291e-07	-0.0571531	24	10.56	19	1.84095e-26	1.51408e-23	PsychENCODE_eQTLs:BRAINEAC/CRBL:BRAINEAC/SNIG:GTEx/v8/Brain_Cerebellar_Hemisphere:GTEx/v8/Brain_Cerebellum:GTEx/v8/Brain_Hypothalamus:GTEx/v8/Brain_Nucleus_accumbens_basal_ganglia:GTEx/v8/Brain_Substantia_nigra	-	2.6791e-08	rs7505854
RBM6	1	-0.685653	0	0	74	9.21869e-25	1.61235e-34	eQTLcatalogue/BrainSeq_ge_brain:PsychENCODE_eQTLs:GTEx/v8/Brain_Anterior_cingulate_cortex_BA24:GTEx/v8/Brain_Caudate_basal_ganglia:GTEx/v8/Brain_Cerebellar_Hemisphere:GTEx/v8/Brain_Cerebellum:GTEx/v8/Brain_Cortex:GTEx/v8/Brain_Frontal_Cortex_BA9:GTEx/v8/Brain_Hippocampus:GTEx/v8/Brain_Hypothalamus:GTEx/v8/Brain_Nucleus_accumbens_basal_ganglia:GTEx/v8/Brain_Putamen_basal_ganglia:GTEx/v8/Brain_Spinal_cord_cervical_c-1:GTEx/v8/Brain_Substantia_nigra	+	1.63677e-08	rs13316065;rs6800021;rs13316065:rs6800021
SH3D19	0.375087	-1.13305	2	3.794	327	1.7846e-24	3.82601e-19	BRAINEAC/CRBL:GTEx/v8/Brain_Caudate_basal_ganglia:GTEx/v8/Brain_Cerebellar_Hemisphere:GTEx/v8/Brain_Cerebellum	+	6.40464e-11	rs6831644;rs6840360;rs6832872;rs6831644:rs6840360
PET112	6.06135e-10	-0.0511876	132	14.74	326	3.08921e-22	1.99312e-19	eQTLcatalogue/BrainSeq_ge_brain:PsychENCODE_eQTLs:GTEx/v8/Brain_Anterior_cingulate_cortex_BA24:GTEx/v8/Brain_Caudate_basal_ganglia:GTEx/v8/Brain_Cerebellar_Hemisphere:GTEx/v8/Brain_Cerebellum:GTEx/v8/Brain_Cortex:GTEx/v8/Brain_Frontal_Cortex_BA9:GTEx/v8/Brain_Hippocampus	+	6.40464e-11	rs6840360;rs6832872;rs6831644;rs6840360:rs6840360;rs6832872:rs361170:rs6831644:rs6840360
PHF11	1.76758e-05	0.0609969	68	12.33	73	9.94622e-22	6.21166e-19	PsychENCODE_eQTLs	-	1.84923e-08	rs7996852;rs7327520;rs7327520:rs7996852:rs7996852
HYAL3	1.52466e-05	-0.35315	0	0	29	2.31662e-21	6.62659e-23	eQTLcatalogue/BrainSeq_ge_brain:PsychENCODE_eQTLs:GTEx/v8/Brain_Amygdala:GTEx/v8/Brain_Anterior_cingulate_cortex_BA24:GTEx/v8/Brain_Caudate_basal_ganglia:GTEx/v8/Brain_Cerebellar_Hemisphere:GTEx/v8/Brain_Cerebellum:GTEx/v8/Brain_Cortex:GTEx/v8/Brain_Frontal_Cortex_BA9:GTEx/v8/Brain_Hippocampus:GTEx/v8/Brain_Hypothalamus:GTEx/v8/Brain_Nucleus_accumbens_basal_ganglia:GTEx/v8/Brain_Putamen_basal_ganglia:GTEx/v8/Brain_Spinal_cord_cervical_c-1	+	1.63677e-08	rs6800021;rs13316065
CSE1L	0.999982	0.526895	135	17.29	351	3.86466e-21	2.31807e-18	PsychENCODE_eQTLs:GTEx/v8/Brain_Cortex	-	2.01698e-15	rs348258;rs6067019;rs13038202;rs79186842;rs6012558;rs6125596;rs79186842:rs348258:rs6067019:rs348258;rs13038202:rs13038202:rs6125596:rs6067019;rs6125596:rs13038202;rs79186842:rs6012558
RFTN2	0.00207696	0.166398	120	13.6	261	1.38832e-18	6.91567e-16	PsychENCODE_eQTLs	-	3.14986e-11	rs7571545;rs1560277;rs72916919;rs72916919:rs7571545
COMMD7	6.04654e-06	-0.459206	13	8.101	146	1.69622e-18	8.39033e-16	eQTLcatalogue/BrainSeq_ge_brain:PsychENCODE_eQTLs:GTEx/v8/Brain_Cerebellar_Hemisphere:GTEx/v8/Brain_Cortex:GTEx/v8/Brain_Frontal_Cortex_BA9:GTEx/v8/Brain_Nucleus_accumbens_basal_ganglia	-	2.82155e-10	rs4911109;rs6087992;rs10875486;rs293566;rs6087992:rs4911109:rs6087992:rs10875486:rs10875486;rs293566:rs293566
SYPL2	0.0167711	0.437866	52	19.2	173	5.63143e-18	3.42905e-13	GTEx/v8/Brain_Cerebellar_Hemisphere:GTEx/v8/Brain_Cerebellum:GTEx/v8/Brain_Cortex	+	3.74769e-09	rs3853500
DNMT3B	0.999775	-0.575454	106	18.68	125	6.33492e-18	3.82085e-13	PsychENCODE_eQTLs:GTEx/v8/Brain_Anterior_cingulate_cortex_BA24:GTEx/v8/Brain_Cerebellar_Hemisphere:GTEx/v8/Brain_Cerebellum:GTEx/v8/Brain_Cortex:GTEx/v8/Brain_Frontal_Cortex_BA9	-	2.82155e-10	rs4911109;rs6087992;rs6087992:rs4911109:rs10875486:rs10875486;rs293566:rs293566
ARFGEF2	1	-0.733705	161	18.94	206	1.26914e-14	4.56252e-12	PsychENCODE_eQTLs:GTEx/v8/Brain_Cortex	-	2.01698e-15	rs6067019;rs13038202;rs348258;rs6012558;rs79186842
MIEN1	0.773017	-0.25265	9	23.5	11	4.51167e-14	1.54077e-11	PsychENCODE_eQTLs	+	1.44e-10	rs1565920;rs57448077:rs1565920:rs12453682
SF3B1	1	-0.619089	35	18.96	472	5.19839e-14	1.76486e-11	PsychENCODE_eQTLs:GTEx/v8/Brain_Caudate_basal_ganglia:GTEx/v8/Brain_Cerebellar_Hemisphere:GTEx/v8/Brain_Cerebellum:GTEx/v8/Brain_Hypothalamus	+	3.96926e-10	rs72916919;rs7571545;rs1560277;rs1560277:rs72916919:rs7571545
MYO19	2.43129e-18	-0.971041	49	22.1	48	6.06666e-14	2.04654e-11	PsychENCODE_eQTLs	-	3.82267e-15	rs1075218;rs9906189;rs62070737;rs1075218:rs1075218;rs9906189:rs9906189
PMVK	0.000305455	-0.52769	33	13.93	84	1.01919e-13	3.03225e-09	PsychENCODE_eQTLs:GTEx/v8/Brain_Caudate_basal_ganglia:GTEx/v8/Brain_Nucleus_accumbens_basal_ganglia	+	1.58469e-08	rs11264291
AMT	0.000569475	-0.0226371	0	0	50	2.41408e-13	7.73972e-32	PsychENCODE_eQTLs:GTEx/v8/Brain_Caudate_basal_ganglia:GTEx/v8/Brain_Cerebellar_Hemisphere:GTEx/v8/Brain_Cerebellum:GTEx/v8/Brain_Cortex	-	2.15924e-08	rs13316065;rs6800021;rs13316065:rs6800021
CCL3L3	NA	NA	0	0	48	1.5417e-12	4.54114e-10	PsychENCODE_eQTLs	-	3.82267e-15	rs1075218;rs9906189;rs62070737;rs11263775
DCST2	1.45882e-09	0.250201	0	0	84	1.73964e-12	3.16449e-21	eQTLcatalogue/BrainSeq_ge_brain:PsychENCODE_eQTLs:GTEx/v8/Brain_Caudate_basal_ganglia:GTEx/v8/Brain_Cerebellar_Hemisphere:GTEx/v8/Brain_Cerebellum:GTEx/v8/Brain_Cortex:GTEx/v8/Brain_Frontal_Cortex_BA9:GTEx/v8/Brain_Nucleus_accumbens_basal_ganglia:GTEx/v8/Brain_Putamen_basal_ganglia	-	1.58469e-08	rs11264291
ALDH2	1.73245e-06	NA	1	4.336	44	3.14347e-12	8.9733e-10	PsychENCODE_eQTLs:GTEx/v8/Brain_Cortex:GTEx/v8/Brain_Nucleus_accumbens_basal_ganglia	+	2.785e-12	rs10774624;rs6490029;rs1265564;rs7970490
PSRC1	1.74718e-06	-0.20888	0	0	175	6.42515e-12	2.38239e-22	PsychENCODE_eQTLs:GTEx/v8/Brain_Cerebellar_Hemisphere:GTEx/v8/Brain_Spinal_cord_cervical_c-1:GTEx/v8/Brain_Substantia_nigra	-	3.74769e-09	rs3853500
CAB39L	0.0164206	-0.445707	28	13.71	132	1.07362e-11	1.86878e-13	eQTLcatalogue/BrainSeq_ge_brain:PsychENCODE_eQTLs:GTEx/v8/Brain_Cerebellar_Hemisphere:GTEx/v8/Brain_Cerebellum	-	1.8441e-08	rs7996852;rs7327520;rs7327520:rs7996852:rs7996852
FAM212A	0.000589161	NA	10	13.02	65	2.49878e-11	2.06179e-23	PsychENCODE_eQTLs:GTEx/v8/Brain_Cerebellar_Hemisphere:GTEx/v8/Brain_Cerebellum:GTEx/v8/Brain_Nucleus_accumbens_basal_ganglia	-	1.63677e-08	rs13316065;rs6800021;rs13316065:rs6800021
PCCB	0.000735839	-0.38516	46	12.17	360	3.26217e-11	2.72369e-09	PsychENCODE_eQTLs:BRAINEAC/HIPP:GTEx/v8/Brain_Nucleus_accumbens_basal_ganglia	+	1.87402e-17	rs35304385;rs7644471;rs28489326;rs34153877;rs13066401;rs13082684;rs7626676;rs7644471:rs35304385:rs13082684;rs35304385:rs13082684;rs7644471:rs13066401:rs28489326
PPP2R4	0.983923	0.692856	113	16.31	161	7.20715e-11	4.38374e-09	PsychENCODE_eQTLs:GTEx/v8/Brain_Cerebellar_Hemisphere:GTEx/v8/Brain_Cerebellum:GTEx/v8/Brain_Hypothalamus	-	3.70169e-14	rs9696811;rs10988229;rs10988208;rs4295766;rs9696811:rs9696811;rs4295766:rs10988208:rs9696811
GMPPB	8.24536e-05	-0.659554	8	14.91	52	1.10857e-10	1.80063e-28	PsychENCODE_eQTLs:GTEx/v8/Brain_Caudate_basal_ganglia:GTEx/v8/Brain_Cerebellar_Hemisphere:GTEx/v8/Brain_Cerebellum:GTEx/v8/Brain_Cortex:GTEx/v8/Brain_Hippocampus:GTEx/v8/Brain_Hypothalamus:GTEx/v8/Brain_Nucleus_accumbens_basal_ganglia:GTEx/v8/Brain_Substantia_nigra	-	1.63677e-08	rs13316065;rs6800021;rs13316065:rs6800021
PIGW	5.93369e-07	-0.985541	14	22.1	24	2.00093e-10	4.64927e-08	PsychENCODE_eQTLs	-	6.51186e-15	rs1075218;rs9906189;rs11263775;rs1075218:rs1075218;rs9906189:rs9906189
MST1R	1.69349e-20	-0.377645	0	0	71	3.47091e-10	6.28537e-15	GTEx/v8/Brain_Cerebellar_Hemisphere:GTEx/v8/Brain_Cerebellum:GTEx/v8/Brain_Cortex:GTEx/v8/Brain_Hypothalamus:GTEx/v8/Brain_Nucleus_accumbens_basal_ganglia	-	1.63677e-08	rs13316065;rs6800021;rs13316065:rs6800021
WDR6	9.19648e-07	-0.0589495	0	0	45	6.16145e-10	1.2984e-21	PsychENCODE_eQTLs:BRAINEAC/THAL:BRAINEAC/WHMT:GTEx/v8/Brain_Cerebellum:GTEx/v8/Brain_Putamen_basal_ganglia	+	2.15924e-08	rs13316065;rs13316065:rs6800021
PGAP3	0.0909847	-0.304973	65	17.97	153	8.60286e-10	8.8177e-06	PsychENCODE_eQTLs:GTEx/v8/Brain_Caudate_basal_ganglia:GTEx/v8/Brain_Cerebellum:GTEx/v8/Brain_Hypothalamus:GTEx/v8/Brain_Nucleus_accumbens_basal_ganglia:GTEx/v8/Brain_Putamen_basal_ganglia:GTEx/v8/Brain_Spinal_cord_cervical_c-1	+	6.47902e-11	rs12453682;rs1565920;rs57448077;rs1565920:rs1565920:rs57448077
DDX27	0.25017	-0.391785	34	31	233	9.27049e-10	1.98099e-07	PsychENCODE_eQTLs	+	2.01698e-15	rs6067019;rs13038202;rs6125596;rs79186842;rs6012558;rs348258;rs348258:rs6067019:rs348258;rs13038202:rs6012558:rs79186842:rs13038202:rs6125596:rs6067019
MARS2	1.41647e-06	-0.302062	21	12.07	126	1.29275e-09	2.71212e-07	PsychENCODE_eQTLs	-	3.14986e-11	rs7571545;rs1560277;rs72916919;rs72916919:rs7571545;rs1560277:rs1560277:rs7571545:rs2084735
MPPED2	0.970565	0.0216018	125	20.7	89	1.45193e-09	3.02482e-07	PsychENCODE_eQTLs:GTEx/v8/Brain_Caudate_basal_ganglia	+	2.01005e-10	rs564832;rs573434;rs11605215;rs532395;rs704660;rs4141920;rs653452;rs653452:rs564832:rs573434:rs11605215:rs532395:rs532395;rs704660:rs704660;rs4141920:rs704660:rs4141920:rs653452
FAM109A	0.00514983	-0.607261	5	3.578	15	1.87753e-09	3.85458e-07	PsychENCODE_eQTLs	+	5.35082e-07	rs7970490
CRTAC1	0.000140635	NA	5	10.54	12	2.79049e-09	5.60019e-07	PsychENCODE_eQTLs	+	4.95869e-10	rs10883026;rs11189513;rs55917128;rs11189513:rs55917128
KIF3B	0.299149	1.21603	0	0	33	3.45765e-09	6.8521e-07	PsychENCODE_eQTLs	-	2.82155e-10	rs10875486;rs293566;rs293566:rs293566:rs10875486:rs4911109:rs4911109;rs6087992
NAT6	0.402945	-0.113189	0	0	29	6.09631e-09	1.51016e-13	PsychENCODE_eQTLs:GTEx/v8/Brain_Anterior_cingulate_cortex_BA24:GTEx/v8/Brain_Caudate_basal_ganglia:GTEx/v8/Brain_Cortex:GTEx/v8/Brain_Frontal_Cortex_BA9:GTEx/v8/Brain_Hypothalamus	-	1.63677e-08	rs6800021;rs13316065
MAPRE1	0.968087	0.00273459	2	2.994	123	6.37559e-09	4.71805e-05	GTEx/v8/Brain_Spinal_cord_cervical_c-1	-	2.82155e-10	rs4911109;rs6087992;rs6087992:rs4911109:rs6087992:rs10875486
PLCL1	0.0110524	NA	296	26.7	359	6.46588e-09	1.23526e-06	PsychENCODE_eQTLs	+	3.14986e-11	rs72916919;rs7571545;rs1560277;rs72916919:rs7571545:rs7571545;rs1560277:rs1560277:rs11692189:rs2084735
AMIGO1	0.888493	-0.212526	10	9.636	111	8.13688e-09	1.53252e-06	PsychENCODE_eQTLs:GTEx/v8/Brain_Cerebellum	-	3.74769e-09	rs3853500
P4HTM	0.0232749	NA	0	0	23	1.26795e-08	1.47878e-07	PsychENCODE_eQTLs:GTEx/v8/Brain_Spinal_cord_cervical_c-1	-	2.73193e-08	rs13316065
RNF123	0.969715	-0.461991	10	14.91	73	2.66663e-08	1.00961e-15	PsychENCODE_eQTLs:GTEx/v8/Brain_Anterior_cingulate_cortex_BA24:GTEx/v8/Brain_Cerebellar_Hemisphere:GTEx/v8/Brain_Cerebellum:GTEx/v8/Brain_Cortex:GTEx/v8/Brain_Hypothalamus:GTEx/v8/Brain_Nucleus_accumbens_basal_ganglia	-	1.63677e-08	rs13316065;rs6800021
GPX1	0.00693165	-0.616399	0	0	14	2.94996e-08	5.11237e-06	PsychENCODE_eQTLs	-	1.63677e-08	rs6800021
C11orf52	0.0237244	0.108233	14	11.19	133	6.02145e-08	1.91031e-05	GTEx/v8/Brain_Cerebellar_Hemisphere:GTEx/v8/Brain_Cerebellum	+	1.30608e-10	rs10891314;rs55945818;rs10891314:rs55945818
HPR	2.94872e-07	-0.259845	0	0	147	1.22139e-07	6.93817e-26	PsychENCODE_eQTLs:GTEx/v8/Brain_Cortex	-	4.5581e-08	rs2158266
LAYN	2.17831e-06	-0.365129	0	0	25	1.29744e-07	2.16325e-15	PsychENCODE_eQTLs:GTEx/v8/Brain_Anterior_cingulate_cortex_BA24:GTEx/v8/Brain_Putamen_basal_ganglia	+	1.30608e-10	rs55945818;rs10891314;rs10891314:rs55945818:rs10891314
FSHB	0.0128992	0.0592911	6	5.899	81	1.96703e-07	2.98511e-05	PsychENCODE_eQTLs:GTEx/v8/Brain_Hypothalamus	+	7.48298e-09	rs653452;rs564832;rs704660;rs4141920;rs11605215
C11orf1	7.80825e-07	-0.14642	4	6.864	32	3.05298e-07	4.4874e-05	PsychENCODE_eQTLs	+	1.30608e-10	rs10891314;rs55945818;rs10891314:rs55945818:rs10891314
GSTM3	0.000572589	0.168105	0	0	76	4.41218e-07	6.30386e-05	PsychENCODE_eQTLs	+	3.74769e-09	rs3853500
TANC2	1	-1.84571	188	18.45	108	5.07192e-07	6.87373e-05	GTEx/v8/Brain_Cerebellar_Hemisphere:GTEx/v8/Brain_Cerebellum	+	3.43605e-10	rs72841392;rs8066571;rs8066571:rs72841392:rs72841392
ORMDL3	0.721819	-0.557735	0	0	33	7.16795e-07	9.87042e-05	PsychENCODE_eQTLs	+	7.58522e-10	rs12453682;rs1565920;rs1565920:rs57448077
CCDC71	0.0169896	NA	0	0	44	8.43335e-07	4.03053e-15	GTEx/v8/Brain_Caudate_basal_ganglia:GTEx/v8/Brain_Cerebellar_Hemisphere:GTEx/v8/Brain_Cerebellum:GTEx/v8/Brain_Nucleus_accumbens_basal_ganglia:GTEx/v8/Brain_Putamen_basal_ganglia	+	2.15924e-08	rs13316065
LRRC8A	0.916105	0.128892	0	0	75	1.05834e-06	0.000141235	PsychENCODE_eQTLs	+	5.53918e-14	rs9696811;rs10988208;rs4295766;rs10988229
PHLPP2	0.0157973	-0.244889	0	0	36	1.28233e-06	0.00016849	PsychENCODE_eQTLs	+	4.5581e-08	rs2158266
PPP2R3A	0.920488	-0.863679	130	19.34	154	1.44312e-06	0.0025429	GTEx/v8/Brain_Cerebellum	-	1.87402e-17	rs13082684;rs7626676;rs35304385;rs7644471;rs7626676:rs13082684:rs35304385:rs7644471
GSDMA	7.6136e-13	0.516311	0	0	14	2.41003e-06	0.000300086	PsychENCODE_eQTLs	-	7.58522e-10	rs1565920;rs1565920:rs57448077
NCKIPSD	0.00713136	-0.551018	0	0	1	2.5412e-06	1.05577e-26	PsychENCODE_eQTLs:GTEx/v8/Brain_Anterior_cingulate_cortex_BA24:GTEx/v8/Brain_Caudate_basal_ganglia	NA	1.51752e-07	rs13316065;rs13316065:rs6800021
ZNFX1	0.999981	-0.288128	53	31	69	3.05758e-06	0.00439444	PsychENCODE_eQTLs:GTEx/v8/Brain_Cortex	-	2.01698e-15	rs13038202;rs6067019;rs6125596;rs6012558;rs348258;rs6067019:rs348258:rs348258;rs13038202:rs6125596:rs13038202:rs6067019;rs6125596:rs79186842:rs6012558:rs13038202;rs79186842
CCL4L2	0.489937	-0.536984	0	0	8	3.23939e-06	0.000393026	PsychENCODE_eQTLs	+	3.9177e-07	rs1075218;rs11263775
DCST1	3.88696e-15	NA	0	0	68	3.51315e-06	1.73219e-06	GTEx/v8/Brain_Cerebellum	-	1.58469e-08	rs11264291
ADAM15	1.07719e-11	NA	0	0	56	3.53737e-06	0.000425692	PsychENCODE_eQTLs	+	1.58469e-08	rs11264291
SIK2	0.999837	2.29529	10	15.64	38	3.68838e-06	0.000442122	PsychENCODE_eQTLs	+	1.30608e-10	rs55945818;rs10891314;rs55945818:rs10891314:rs55945818
SLC35G2	0.0663953	-0.300343	11	16.5	306	8.19433e-06	0.00172491	BRAINEAC/CRBL	NA	1.87402e-17	rs13066401;rs35304385;rs13082684;rs7626676;rs7644471;rs35304385:rs7644471:rs13082684;rs35304385:rs13066401:rs28489326
GSDMB	1.73304e-07	0.288248	0	0	23	8.51875e-06	0.0009443	PsychENCODE_eQTLs	+	1.86076e-10	rs1565920;rs57448077:rs12453682;rs57448077
IL20RB	0.000354183	0.165775	2	5.291	103	8.91338e-06	0.0216226	GTEx/v8/Brain_Hypothalamus	-	3.23406e-16	rs35304385;rs28489326;rs13066401;rs13082684;rs35304385:rs13066401:rs7644471:rs35304385:rs13082684;rs7644471:rs13082684;rs7626676:rs28489326:rs35304385;rs7644471
CCL3L1	NA	-0.34003	0	0	11	1.14555e-05	0.00123367	PsychENCODE_eQTLs	+	3.9177e-07	rs1075218;rs11263775
FBXL20	0.998875	NA	165	20.4	129	1.14688e-05	0.00123497	PsychENCODE_eQTLs:GTEx/v8/Brain_Cerebellum	+	1.65499e-10	rs57448077;rs57448077:rs1565920
TCAP	0.075771	-0.485443	29	23.1	184	1.15893e-05	0.00124669	PsychENCODE_eQTLs	+	1.44e-10	rs12453682;rs1565920;rs57448077
C11orf57	0.91321	-0.282683	13	15.97	31	1.46283e-05	0.0015371	PsychENCODE_eQTLs	+	1.30608e-10	rs10891314;rs55945818;rs10891314:rs55945818:rs10891314
FDXACB1	3.14671e-07	-1.03567	5	6.864	15	1.54114e-05	0.0016105	PsychENCODE_eQTLs	+	1.30608e-10	rs10891314;rs55945818;rs10891314:rs55945818:rs10891314
IER5L	0.829267	-0.727563	24	23.3	46	1.8232e-05	0.0018718	PsychENCODE_eQTLs:GTEx/v8/Brain_Cerebellar_Hemisphere	-	3.70169e-14	rs9696811;rs4295766;rs10988229
PSMC5	0.969571	0.282105	0	0	17	1.86134e-05	0.000736942	GTEx/v8/Brain_Putamen_basal_ganglia	-	4.98777e-10	rs8066571;rs72841392:rs8066571
PBXIP1	5.79844e-07	0.443723	22	13.93	22	1.89908e-05	0.0019415	PsychENCODE_eQTLs	-	1.58469e-08	rs11264291
ZDHHC12	0.0117662	-0.529329	0	0	70	1.94726e-05	0.0383145	GTEx/v8/Brain_Anterior_cingulate_cortex_BA24	+	2.79316e-13	rs9696811;rs10988229
CRYAB	0.00909092	NA	15	11.19	32	2.25996e-05	0.00226796	PsychENCODE_eQTLs	+	1.30608e-10	rs10891314;rs10891314:rs55945818
NICN1	0.257246	-1.08729	0	0	3	2.36523e-05	0.00131885	GTEx/v8/Brain_Caudate_basal_ganglia	+	5.04558e-07	rs13316065
DALRD3	1.84814e-05	0.0723068	0	0	37	2.95089e-05	4.98173e-06	GTEx/v8/Brain_Anterior_cingulate_cortex_BA24:GTEx/v8/Brain_Cortex	-	2.15924e-08	rs13316065
R3HCC1L	2.88114e-05	0.209521	48	17.99	17	3.1766e-05	0.00441567	GTEx/v8/Brain_Cerebellum	+	2.96673e-10	rs11189513;rs55917128;rs11189513:rs55917128:rs11189513
NAA25	0.99999	-1.15626	4	10.51	23	3.45726e-05	9.87984e-09	GTEx/v8/Brain_Nucleus_accumbens_basal_ganglia	-	1.31168e-08	rs10774624;rs7970490
STAC2	1.6604e-05	0.632375	1	6.676	1	3.62166e-05	5.48229e-07	GTEx/v8/Brain_Nucleus_accumbens_basal_ganglia	NA	0.000123346	rs57448077
MAPKAPK5	0.0234226	NA	1	1.811	14	4.11186e-05	1.22868e-05	GTEx/v8/Brain_Cerebellum:GTEx/v8/Brain_Cortex	+	1.31168e-08	rs10774624;rs7970490
HSPD1	0.985208	-0.813832	33	18.44	37	4.22423e-05	0.00395075	PsychENCODE_eQTLs	+	3.14986e-11	rs72916919;rs7571545;rs1560277;rs72916919:rs7571545;rs1560277:rs1560277:rs11692189
SLITRK2	0.240675	-1.75652	0	0	2	4.22945e-05	3.66547e-05	GTEx/v8/Brain_Cerebellar_Hemisphere	-	1.12546e-08	rs6626462
ANKRD44	0.775903	NA	48	18.47	21	4.54173e-05	0.0402321	GTEx/v8/Brain_Cerebellar_Hemisphere	-	2.7504e-09	rs1560277;rs7571545
CADM2	0.984669	0.117806	560	20.6	20	4.73838e-05	0.000293313	PsychENCODE_eQTLs:GTEx/v8/Brain_Nucleus_accumbens_basal_ganglia	-	3.54296e-08	rs4856600
ZNHIT3	1.21466e-05	-0.241415	25	14.89	14	4.95004e-05	0.0045444	PsychENCODE_eQTLs	-	3.82267e-15	rs1075218;rs9906189;rs1075218:rs9906189:rs1075218
GGNBP2	0.999929	NA	65	22.1	5	5.02142e-05	0.0305952	BRAINEAC/HIPP	NA	6.51186e-15	rs1075218;rs9906189;rs62070737;rs11263775;rs1075218:rs1075218;rs9906189:rs9906189
EML4	0.391139	-0.822993	0	0	3	5.04848e-05	0.0277434	GTEx/v8/Brain_Cerebellum	-	5.95823e-09	rs906549;rs2217363
MED24	8.98959e-09	1.2872	0	0	9	5.83466e-05	0.00525316	PsychENCODE_eQTLs	+	3.73561e-10	rs1565920;rs1565920:rs57448077
TXNL4B	0.0173065	-0.594229	0	0	40	6.21972e-05	0.00555659	PsychENCODE_eQTLs	-	4.5581e-08	rs2158266
PNMT	0.00075382	NA	45	17.97	13	6.302e-05	0.00562111	PsychENCODE_eQTLs	-	1.44e-10	rs12453682;rs1565920
ALG9	0.00122531	-0.292749	20	23.3	4	6.3728e-05	0.00299312	GTEx/v8/Brain_Cerebellar_Hemisphere	NA	1.30608e-10	rs10891314;rs55945818;rs10891314:rs55945818:rs10891314
CELSR2	0.999999	0.807304	0	0	1	7.38864e-05	0.0484193	GTEx/v8/Brain_Cerebellum	+	3.74769e-09	rs3853500
STAU1	0.996416	-0.305862	115	11.52	7	7.42635e-05	0.00649328	PsychENCODE_eQTLs	-	2.01698e-15	rs6067019;rs348258;rs13038202;rs6012558;rs79186842;rs6067019:rs348258:rs348258;rs13038202:rs6125596:rs13038202:rs6012558:rs79186842:rs6067019;rs6125596
QRICH1	0.99607	-0.279294	0	0	36	7.44287e-05	0.0258869	GTEx/v8/Brain_Frontal_Cortex_BA9	+	2.15924e-08	rs13316065
ATXN7L2	0.718955	NA	20	19.2	55	7.87285e-05	0.00683419	PsychENCODE_eQTLs	-	3.74769e-09	rs3853500
FBXO47	0.0140526	-0.447738	0	0	223	0.000105749	0.00368365	BRAINEAC/HIPP	NA	1.83556e-10	rs57448077;rs1565920
HECTD4	1	NA	6	6.415	5	0.000112803	0.000611878	GTEx/v8/Brain_Cerebellum	+	1.31168e-08	rs10774624
RP11-3B7.1	NA	NA	0	0	1	0.00011553	0.00866008	GTEx/v8/Brain_Anterior_cingulate_cortex_BA24	-	0.00415664	rs13316065
GOLGA7B	NA	-0.582576	0	0	14	0.000137717	0.0111172	PsychENCODE_eQTLs	-	4.95869e-10	rs55917128;rs11189513:rs55917128
FTSJ3	0.484158	0.159055	0	0	7	0.000152101	0.00754734	BRAINEAC/CRBL:BRAINEAC/FCTX:BRAINEAC/aveALL	NA	4.98777e-10	rs8066571;rs72841392:rs8066571
MARCH10	3.44665e-16	NA	0	0	37	0.000165158	0.0129991	PsychENCODE_eQTLs	+	3.43605e-10	rs72841392;rs8066571:rs72841392:rs72841392;rs8066571
CRTC2	0.996362	-0.166195	0	0	45	0.000188349	0.0145509	PsychENCODE_eQTLs	-	1.58469e-08	rs11264291
BCO2	1.83158e-13	-0.120152	0	0	2	0.000197567	0.0151579	PsychENCODE_eQTLs	NA	1.30608e-10	rs10891314;rs10891314:rs55945818
CAMKV	0.996846	-0.638323	5	14.54	9	0.000198839	0.0337685	BRAINEAC/FCTX:BRAINEAC/aveALL:GTEx/v8/Brain_Cortex	-	1.63677e-08	rs13316065;rs6800021;rs13316065:rs6800021
PPP1R1B	0.0821063	-0.330362	3	12.74	10	0.000216733	0.0164058	PsychENCODE_eQTLs	+	2.22958e-10	rs12453682;rs57448077;rs1565920
KLHDC8B	0.0104214	-0.0773522	0	0	2	0.000252013	0.00138032	GTEx/v8/Brain_Cerebellum	+	2.9545e-07	rs13316065
ENDOG	0.00624335	-0.0179448	0	0	7	0.000331745	0.0235065	PsychENCODE_eQTLs	+	2.34639e-13	rs9696811;rs4295766;rs10988229:rs9696811:rs10988208:rs9696811
MRM1	5.92768e-05	-0.0472211	55	14.7	3	0.000362357	0.0253083	PsychENCODE_eQTLs	-	3.82267e-15	rs1075218;rs9906189;rs11263775;rs62070737
GSTM4	0.000917345	0.373952	0	0	10	0.000444908	0.0300206	PsychENCODE_eQTLs	-	9.72397e-09	rs3853500
C10orf62	9.87003e-05	0.116586	0	0	1	0.000516656	0.0339476	PsychENCODE_eQTLs	NA	NA	rs11189513
AL606500.1	NA	NA	0	0	0	NA	NA	NA	NA	1.58469e-08	rs11264291
EFNA3	NA	-0.355849	0	0	0	NA	NA	NA	NA	7.03608e-08	rs11264291
AC007377.1	NA	NA	0	0	0	NA	NA	NA	NA	3.14576e-11	rs906549;rs2217363:rs906549:rs2217363
AC011997.1	NA	NA	73	12.07	0	NA	NA	NA	NA	1.9585e-10	rs72916919;rs7571545;rs1560277;rs72916919:rs7571545
FTCDNL1	NA	NA	0	0	0	NA	NA	NA	NA	3.14986e-11	rs72916919:rs7571545;rs1560277:rs1560277:rs7571545:rs2084735:rs11692189
CTD-2330K9.3	NA	NA	0	0	0	NA	NA	NA	NA	2.15924e-08	rs13316065:rs6800021
XXcos-LUCA11.5	NA	NA	0	0	0	NA	NA	NA	NA	1.74741e-08	rs6800021
RYK	NA	NA	0	0	0	NA	NA	NA	NA	3.6684e-16	rs35304385:rs7644471:rs13066401:rs35304385;rs7644471:rs13082684;rs7626676
AL590235.1	NA	NA	0	0	0	NA	NA	NA	NA	NA	rs362307
STMND1	NA	-0.50121	0	0	0	NA	NA	NA	NA	3.37364e-08	rs4282415:rs10807604
C10orf131	NA	1.31857	0	0	0	NA	NA	NA	NA	8.14975e-10	rs11189513:rs55917128
NDUFB8	NA	-0.0813632	0	0	0	NA	NA	NA	NA	4.95869e-10	rs11189513:rs55917128
WT1	NA	0.494647	0	0	0	NA	NA	NA	NA	2.01005e-10	rs532395:rs11605215:rs532395;rs704660:rs704660;rs4141920:rs704660:rs4141920
COLCA2	NA	-0.390018	0	0	0	NA	NA	NA	NA	6.82184e-10	rs10891314;rs55945818:rs10891314
RP11-794P6.2	NA	NA	0	0	0	NA	NA	NA	NA	4.85006e-10	rs55945818:rs10891314
ALG9	NA	-0.292749	22	23.3	0	NA	NA	NA	NA	1.30608e-10	rs10891314;rs55945818;rs10891314:rs55945818:rs10891314
HSPB2-C11orf52	NA	NA	15	11.19	0	NA	NA	NA	NA	1.30608e-10	rs10891314;rs10891314:rs55945818
SDHD	NA	-0.117172	27	15.97	0	NA	NA	NA	NA	1.30608e-10	rs10891314;rs10891314:rs55945818:rs10891314;rs55945818
AP002884.3	NA	NA	0	0	0	NA	NA	NA	NA	1.30608e-10	rs10891314:rs55945818
NCAM1	NA	NA	0	0	0	NA	NA	NA	NA	1.50801e-10	rs10891314
RP11-162P23.2	NA	NA	1	4.336	0	NA	NA	NA	NA	1.31168e-08	rs10774624
AL136218.1	NA	NA	32	13.71	0	NA	NA	NA	NA	1.8441e-08	rs7996852;rs7327520;rs7327520:rs7996852:rs7327520
CTD-2349B8.1	NA	NA	0	0	0	NA	NA	NA	NA	2.6023e-08	rs2015573
CLEC19A	NA	NA	0	0	0	NA	NA	NA	NA	2.6023e-08	rs2015573
PMFBP1	NA	-0.0123066	0	0	0	NA	NA	NA	NA	4.5581e-08	rs2158266
C16orf47	NA	NA	0	0	0	NA	NA	NA	NA	4.5581e-08	rs2158266
SLFN14	NA	-0.182862	0	0	0	NA	NA	NA	NA	6.24971e-14	rs1075218:rs1075218;rs9906189:rs9906189:rs62070737
CCL15-CCL14	NA	NA	0	0	0	NA	NA	NA	NA	6.24971e-14	rs9906189:rs1075218:rs1075218;rs9906189:rs62070737
CTB-186H2.3	NA	NA	0	0	0	NA	NA	NA	NA	6.24971e-14	rs1075218:rs1075218;rs9906189:rs9906189:rs62070737
RP11-1407O15.2	NA	NA	0	0	0	NA	NA	NA	NA	6.24971e-14	rs1075218:rs1075218;rs9906189:rs9906189:rs62070737
C17orf96	NA	-0.716582	0	0	0	NA	NA	NA	NA	6.24971e-14	rs57448077:rs1075218:rs1075218;rs9906189:rs9906189:rs62070737
AC006449.1	NA	NA	0	0	0	NA	NA	NA	NA	6.24971e-14	rs1075218:rs1075218;rs9906189:rs9906189:rs62070737
CISD3	NA	0.0310808	0	0	0	NA	NA	NA	NA	6.24971e-14	rs1075218:rs1075218;rs9906189:rs9906189:rs62070737
CTB-58E17.5	NA	NA	0	0	0	NA	NA	NA	NA	6.24971e-14	rs1075218:rs1075218;rs9906189:rs9906189:rs62070737
ARL5C	NA	0.240035	0	0	0	NA	NA	NA	NA	3.73561e-10	rs57448077:rs12453682;rs57448077:rs12453682:rs1565920
CTD-2267D19.3	NA	NA	0	0	0	NA	NA	NA	NA	NA	rs57448077
RP11-51L5.7	NA	NA	0	0	0	NA	NA	NA	NA	1.40806e-07	rs8066571:rs72841392:rs72841392;rs8066571
ACE	NA	NA	0	0	0	NA	NA	NA	NA	4.98777e-10	rs8066571:rs72841392:rs72841392;rs8066571
RP11-51F16.8	NA	NA	0	0	0	NA	NA	NA	NA	4.98777e-10	rs72841392:rs8066571:rs72841392;rs8066571
RP11-410N8.4	NA	NA	23	17.99	0	NA	NA	NA	NA	1.49433e-09	rs293566;rs10875486
EFCAB8	NA	NA	21	10.92	0	NA	NA	NA	NA	2.82155e-10	rs4911109;rs4911109:rs4911109;rs6087992
AL121901.1	NA	NA	0	0	0	NA	NA	NA	NA	2.82155e-10	rs4911109:rs4911109;rs6087992
SPTAN1	1	NA	0	0	0	NA	NA	NA	NA	4.698e-13	rs9696811:rs9696811;rs4295766:rs10988208:rs4295766
HTT	1	-0.565823	4	19.22	0	NA	NA	NA	NA	1.91015e-08	rs362307
ZFHX3	1	-0.743235	0	0	0	NA	NA	NA	NA	4.5581e-08	rs2158266
USP32	1	NA	0	0	0	NA	NA	NA	NA	1.40806e-07	rs8066571:rs72841392:rs72841392;rs8066571
BSN	1	-1.28511	1	3.472	0	NA	NA	NA	NA	1.35462e-07	rs13316065
STAG1	1	-0.647638	235	21.8	0	NA	NA	NA	NA	1.87402e-17	rs7644471;rs35304385;rs28489326;rs13066401;rs35304385:rs7644471:rs13082684;rs7626676:rs13082684:rs13082684;rs35304385:rs13082684;rs7644471:rs13066401:rs35304385;rs7644471:rs28489326:rs7626676
PREX1	1	0.286576	2	12.81	0	NA	NA	NA	NA	3.71713e-15	rs79186842;rs6067019:rs348258:rs348258;rs13038202
RBM5	0.999999	-0.605889	0	0	0	NA	NA	NA	NA	1.74741e-08	rs13316065:rs6800021
ZMYND8	0.999997	-0.191179	0	0	0	NA	NA	NA	NA	2.01698e-15	rs79186842:rs348258:rs6067019:rs348258;rs13038202:rs6125596:rs13038202:rs6067019;rs6125596:rs6012558:rs13038202;rs79186842
DDX42	0.999996	0.659646	0	0	0	NA	NA	NA	NA	4.98777e-10	rs8066571:rs72841392:rs72841392;rs8066571
NUP153	0.999994	-0.738666	0	0	0	NA	NA	NA	NA	3.37364e-08	rs4282415
CDK12	0.999992	-1.15631	113	17.88	0	NA	NA	NA	NA	1.65499e-10	rs57448077;rs57448077:rs1565920
MED1	0.999991	-0.214335	67	20.4	0	NA	NA	NA	NA	3.73561e-10	rs57448077;rs57448077:rs1565920
KCNH4	0.999979	-0.452983	0	0	0	NA	NA	NA	NA	1.65499e-10	rs57448077
FBXW7	0.999978	-1.29613	0	0	0	NA	NA	NA	NA	2.06685e-10	rs6840360;rs6831644:rs6840360
TM9SF4	0.999971	-0.454322	0	0	0	NA	NA	NA	NA	1.24552e-09	rs4911109;rs6087992:rs4911109:rs10875486;rs293566:rs293566:rs10875486
STAT5B	0.999953	-0.776026	0	0	0	NA	NA	NA	NA	6.47902e-11	rs12453682;rs57448077:rs12453682:rs12453682;rs57448077;rs1565920:rs12453682;rs1565920
EPC2	0.999952	-0.736455	0	0	0	NA	NA	NA	NA	1.48476e-09	rs2381977
TENM2	0.999951	NA	0	0	0	NA	NA	NA	NA	2.46768e-09	rs31730:rs2591580:rs31730;rs2591580
ANKRD28	0.999929	-0.657585	0	0	0	NA	NA	NA	NA	3.7978e-08	rs12493567
SORT1	0.999927	-1.34619	89	18.7	0	NA	NA	NA	NA	3.74769e-09	rs3853500
SEMA3F	0.999918	NA	24	19.09	0	NA	NA	NA	NA	1.63677e-08	rs6800021
NCOA3	0.999917	-0.103739	0	0	0	NA	NA	NA	NA	3.71713e-15	rs6067019:rs348258:rs348258;rs13038202:rs79186842:rs6012558
FNDC3A	0.999884	-1.46268	0	0	0	NA	NA	NA	NA	2.31698e-08	rs7327520:rs7996852:rs7996852;rs7327520
PTPN11	0.999877	-2.25304	0	0	0	NA	NA	NA	NA	NA	rs10774624
STAT5A	0.999866	-0.759016	0	0	0	NA	NA	NA	NA	6.47902e-11	rs12453682;rs57448077:rs12453682:rs12453682;rs57448077;rs1565920:rs12453682;rs1565920
DNM1	0.999864	-0.495982	0	0	0	NA	NA	NA	NA	4.698e-13	rs9696811:rs9696811;rs4295766:rs10988208
ATXN2	0.999862	-0.359942	7	11.21	0	NA	NA	NA	NA	4.19987e-10	rs10774624
MBD5	0.999852	-0.905737	0	0	0	NA	NA	NA	NA	1.16652e-09	rs2381977
AHCYL1	0.999795	-1.11732	0	0	0	NA	NA	NA	NA	9.72397e-09	rs3853500
CACNA2D2	0.999693	NA	0	0	0	NA	NA	NA	NA	2.56256e-05	rs6800021
AP2B1	0.999667	0.51086	0	0	0	NA	NA	NA	NA	6.24971e-14	rs1075218:rs1075218;rs9906189:rs9906189:rs62070737
CUX2	0.999656	-1.06059	79	18.97	0	NA	NA	NA	NA	2.785e-12	rs6490029;rs7970490;rs1265564;rs6490029:rs7970490;rs6490029:rs1265564
ATP8B2	0.999565	-0.49303	0	0	0	NA	NA	NA	NA	7.40714e-08	rs11264291
SATB2	0.999563	-1.16977	12	11.77	0	NA	NA	NA	NA	2.46076e-10	rs2084735;rs11692189;rs72916919:rs7571545;rs1560277:rs7571545:rs11692189:rs2084735
NFIA	0.999555	-0.180372	0	0	0	NA	NA	NA	NA	4.99888e-10	rs12723322:rs12723322;rs890292:rs890292
MAP3K3	0.999527	-1.19113	0	0	0	NA	NA	NA	NA	3.43605e-10	rs8066571:rs72841392:rs72841392;rs8066571
KIF5C	0.999516	NA	0	0	0	NA	NA	NA	NA	1.16652e-09	rs2381977
PSMD3	0.999288	-0.18395	0	0	0	NA	NA	NA	NA	1.44e-10	rs1565920:rs12453682;rs1565920:rs57448077
ANAPC7	0.999258	-0.621643	0	0	0	NA	NA	NA	NA	4.92057e-08	rs6490029:rs1265564:rs7970490;rs6490029:rs10774624
SARS	0.999151	-0.332038	0	0	0	NA	NA	NA	NA	4.57557e-09	rs3853500
PLCL2	0.999119	NA	0	0	0	NA	NA	NA	NA	3.7978e-08	rs12493567
SOCS7	0.998971	NA	0	0	0	NA	NA	NA	NA	1.09264e-14	rs1075218:rs1075218;rs9906189:rs9906189:rs62070737
RDX	0.998955	NA	0	0	0	NA	NA	NA	NA	5.53049e-10	rs10891314;rs55945818:rs10891314
ERBB2	0.998895	-0.391042	44	23.5	0	NA	NA	NA	NA	1.44e-10	rs1565920;rs12453682;rs1565920:rs57448077:rs12453682
PAX6	0.998808	-1.95552	0	0	0	NA	NA	NA	NA	2.01005e-10	rs653452:rs564832:rs573434:rs11605215:rs532395:rs532395;rs704660:rs704660;rs4141920:rs704660:rs4141920
MLLT6	0.998762	-2.00038	0	0	0	NA	NA	NA	NA	6.24971e-14	rs57448077:rs1565920:rs1075218:rs1075218;rs9906189:rs9906189:rs62070737
ZC3H12C	0.998726	-3.14843	0	0	0	NA	NA	NA	NA	4.85006e-10	rs10891314;rs55945818:rs10891314:rs55945818
EPHB1	0.998399	-0.207344	0	0	0	NA	NA	NA	NA	3.13615e-17	rs13082684;rs7626676:rs13082684;rs35304385:rs7644471:rs13066401:rs7626676:rs13082684:rs35173106
SLC39A10	0.997851	-1.48158	0	0	0	NA	NA	NA	NA	7.23119e-08	rs719166
GLG1	0.997711	-0.205897	0	0	0	NA	NA	NA	NA	6.77453e-08	rs2158266
TOP2A	0.996224	-0.398755	0	0	0	NA	NA	NA	NA	1.65499e-10	rs57448077
AUTS2	0.996187	-0.774736	129	17.99	0	NA	NA	NA	NA	2.89879e-08	rs3735260
GOLGA2	0.994926	0.0944134	0	0	0	NA	NA	NA	NA	2.19835e-13	rs4295766:rs9696811;rs10988229:rs9696811
LGR4	0.994113	0.243578	0	0	0	NA	NA	NA	NA	2.01005e-10	rs653452:rs532395:rs11605215:rs532395;rs704660:rs704660;rs4141920:rs704660:rs4141920
CACNB1	0.99396	0.220337	0	0	0	NA	NA	NA	NA	3.73561e-10	rs57448077
ACVR2A	0.993932	-1.04629	0	0	0	NA	NA	NA	NA	1.16652e-09	rs2381977:rs2381977;rs1376383:rs10432338:rs1376383
CIZ1	0.993096	-0.342582	0	0	0	NA	NA	NA	NA	4.698e-13	rs9696811:rs9696811;rs4295766:rs10988208
PTPN14	0.991959	2.64314	0	0	0	NA	NA	NA	NA	3.11826e-08	rs17043436
B4GALT5	0.991658	-0.265739	0	0	0	NA	NA	NA	NA	6.03324e-12	rs6067019:rs348258;rs13038202:rs13038202
PIP4K2B	0.989205	-0.521456	0	0	0	NA	NA	NA	NA	3.73561e-10	rs57448077
STAT4	0.988868	-0.393433	0	0	0	NA	NA	NA	NA	1.22294e-06	rs719166
RPL6	0.988288	0.0267551	0	0	0	NA	NA	NA	NA	NA	rs10774624
SLC8A1	0.988209	-0.302342	0	0	0	NA	NA	NA	NA	3.14576e-11	rs906549:rs906549;rs2217363:rs2217363
POFUT1	0.987586	-0.93358	0	0	0	NA	NA	NA	NA	2.82155e-10	rs10875486:rs10875486;rs293566:rs293566:rs4911109:rs4911109;rs6087992
NUP188	0.987079	-0.50061	0	0	0	NA	NA	NA	NA	4.698e-13	rs9696811:rs9696811;rs4295766:rs10988208
KCTD3	0.986866	-0.497519	0	0	0	NA	NA	NA	NA	3.11826e-08	rs17043436
MRC2	0.985888	-1.2794	0	0	0	NA	NA	NA	NA	3.43605e-10	rs8066571:rs72841392:rs72841392;rs8066571
XYLT1	0.98516	2.93979	0	0	0	NA	NA	NA	NA	2.39881e-08	rs2015573
KCNB1	0.982588	-3.11667	0	0	0	NA	NA	NA	NA	2.79674e-13	rs6125596:rs13038202:rs6067019;rs6125596:rs6067019:rs79186842:rs348258;rs13038202:rs6012558:rs348258
EIF3M	0.981661	0.0967695	0	0	0	NA	NA	NA	NA	9.01513e-09	rs653452
DAB1	0.981409	-0.32808	0	0	0	NA	NA	NA	NA	4.99888e-10	rs12723322:rs12723322;rs890292:rs890292
SMARCD2	0.980738	NA	0	0	0	NA	NA	NA	NA	4.98777e-10	rs72841392:rs8066571
RPL19	0.974448	-0.115488	0	0	0	NA	NA	NA	NA	3.73561e-10	rs57448077
PSMA5	0.974256	-1.08409	39	18.7	0	NA	NA	NA	NA	4.57557e-09	rs3853500
C20orf112	0.973021	-1.22105	77	17.99	0	NA	NA	NA	NA	1.0446e-09	rs10875486;rs293566
SYNRG	0.972748	-0.859147	0	0	0	NA	NA	NA	NA	5.54227e-15	rs62070737:rs1075218;rs9906189:rs1075218:rs9906189
SPATS2L	0.970345	0.539346	0	0	0	NA	NA	NA	NA	3.14986e-11	rs72916919:rs7571545;rs1560277:rs1560277
UBE2Q1	0.969363	-0.512696	0	0	0	NA	NA	NA	NA	1.58469e-08	rs11264291
DAZL	0.961608	0.284062	0	0	0	NA	NA	NA	NA	3.7978e-08	rs12493567
PCDH17	0.960498	-1.40944	0	0	0	NA	NA	NA	NA	3.50146e-08	rs9538299
TMEM178A	0.951748	NA	0	0	0	NA	NA	NA	NA	5.81903e-10	rs906549:rs906549;rs2217363
RUSC1	0.949429	-0.575598	0	0	0	NA	NA	NA	NA	1.58469e-08	rs11264291
BDNF	0.946719	0.108206	0	0	0	NA	NA	NA	NA	2.01005e-10	rs653452:rs532395;rs704660:rs704660;rs4141920:rs532395:rs11605215:rs4141920:rs704660:rs564832:rs573434
KCNA4	0.946234	-1.24615	0	0	0	NA	NA	NA	NA	2.01005e-10	rs532395:rs11605215:rs532395;rs704660:rs704660;rs4141920:rs704660:rs4141920:rs653452:rs573434
NR1D1	0.946085	-0.284473	0	0	0	NA	NA	NA	NA	2.68268e-08	rs1565920
PPP1CC	0.944905	NA	0	0	0	NA	NA	NA	NA	2.785e-12	rs7970490:rs6490029:rs7970490;rs6490029:rs1265564:rs10774624
CSF1	0.939719	-1.24613	0	0	0	NA	NA	NA	NA	9.72397e-09	rs3853500
ESRRG	0.936611	-1.12424	39	21.4	0	NA	NA	NA	NA	3.11826e-08	rs17043436
KCTD1	0.934856	NA	0	0	0	NA	NA	NA	NA	2.6791e-08	rs7505854
VPS29	0.934744	-0.696583	0	0	0	NA	NA	NA	NA	1.31168e-08	rs10774624:rs7970490:rs6490029
ERLIN1	0.931709	-1.47464	0	0	0	NA	NA	NA	NA	4.90536e-10	rs11189513:rs55917128
RPL23	0.931624	0.648167	0	0	0	NA	NA	NA	NA	6.99676e-10	rs57448077
ARPC3	0.931507	-0.463583	0	0	0	NA	NA	NA	NA	2.10178e-05	rs7970490
PYGO2	0.923104	-0.525258	1	0.278	0	NA	NA	NA	NA	5.13129e-08	rs11264291
ADAR	0.907595	-0.5666	0	0	0	NA	NA	NA	NA	1.58469e-08	rs11264291
CNNM1	0.906071	-0.43589	0	0	0	NA	NA	NA	NA	2.96673e-10	rs11189513:rs55917128:rs11189513;rs55917128
WDR47	0.905662	-0.351231	0	0	0	NA	NA	NA	NA	4.57557e-09	rs3853500
CDH2	0.897441	-0.139326	0	0	0	NA	NA	NA	NA	2.6791e-08	rs7505854
HSPE1-MOB4	0.889798	NA	50	18.44	0	NA	NA	NA	NA	3.14986e-11	rs72916919;rs1560277;rs7571545;rs1560277:rs72916919:rs7571545:rs1560277:rs11692189
MSL2	0.889664	-1.74205	26	19.3	0	NA	NA	NA	NA	3.23406e-16	rs13082684;rs35304385;rs7644471;rs13066401;rs35304385:rs7644471:rs13082684;rs35304385:rs13066401:rs28489326:rs13082684;rs7644471:rs13082684;rs7626676:rs35304385;rs7644471:rs4678222
SCD	0.887398	0.060418	0	0	0	NA	NA	NA	NA	4.95869e-10	rs11189513:rs55917128
SULF2	0.878046	0.398737	0	0	0	NA	NA	NA	NA	4.58162e-15	rs79186842:rs348258:rs6067019:rs348258;rs13038202:rs13038202:rs6012558
TMEM115	0.876895	-0.780372	0	0	0	NA	NA	NA	NA	1.74741e-08	rs13316065:rs6800021
DCAF7	0.875049	NA	0	0	0	NA	NA	NA	NA	4.98777e-10	rs72841392:rs8066571:rs72841392;rs8066571
EFNA1	0.872063	0.409868	0	0	0	NA	NA	NA	NA	8.89925e-05	rs11264291
PLAGL2	0.869796	-1.45441	0	0	0	NA	NA	NA	NA	2.82155e-10	rs10875486:rs10875486;rs293566:rs293566:rs4911109:rs4911109;rs6087992
HIF1AN	0.867691	-0.352002	0	0	0	NA	NA	NA	NA	4.95869e-10	rs11189513:rs55917128
EIF2S2	0.863603	-1.19308	0	0	0	NA	NA	NA	NA	2.82155e-10	rs4911109:rs4911109;rs6087992:rs6087992
GNAI2	0.86116	-0.965006	0	0	0	NA	NA	NA	NA	1.74741e-08	rs6800021:rs13316065
SATB1	0.856614	-0.140839	0	0	0	NA	NA	NA	NA	4.84593e-08	rs12493567
SPATA2	0.848757	-0.801814	0	0	0	NA	NA	NA	NA	1.01421e-12	rs6125596:rs13038202:rs6067019;rs6125596:rs6067019
FNBP1	0.846298	1.41128	0	0	0	NA	NA	NA	NA	6.59734e-14	rs9696811:rs9696811;rs4295766:rs10988208:rs4295766:rs9696811;rs10988229
GPR107	0.83915	0.0294167	0	0	0	NA	NA	NA	NA	2.19835e-13	rs9696811:rs9696811;rs4295766:rs10988208:rs4295766:rs9696811;rs10988229
ZBTB7B	0.837393	NA	1	17.33	0	NA	NA	NA	NA	1.58469e-08	rs11264291
KPNA3	0.809824	0.508248	0	0	0	NA	NA	NA	NA	1.8441e-08	rs7996852:rs7327520:rs7996852;rs7327520
RHOA	0.804698	-0.430263	0	0	0	NA	NA	NA	NA	1.42203e-07	rs13316065:rs6800021
NKX2-3	0.802089	-0.0957717	0	0	0	NA	NA	NA	NA	4.95869e-10	rs11189513:rs55917128
GPR61	0.801489	-0.58687	0	0	0	NA	NA	NA	NA	9.72397e-09	rs3853500
HSPE1	0.787528	-0.835658	20	18.44	0	NA	NA	NA	NA	3.14986e-11	rs7571545;rs1560277;rs72916919;rs1560277:rs72916919:rs7571545:rs1560277:rs11692189
MOB4	0.777833	-1.62684	42	15.71	0	NA	NA	NA	NA	3.14986e-11	rs7571545;rs1560277;rs72916919;rs72916919:rs7571545;rs1560277:rs1560277:rs11692189
RAB5A	0.774403	0.579078	0	0	0	NA	NA	NA	NA	3.48231e-07	rs12493567
DUSP14	0.773652	-0.784808	0	0	0	NA	NA	NA	NA	5.54227e-15	rs1075218:rs9906189:rs1075218;rs9906189:rs62070737
SLC25A28	0.765079	-0.122075	0	0	0	NA	NA	NA	NA	2.96673e-10	rs11189513:rs55917128:rs11189513;rs55917128
POU2AF1	0.752818	1.80885	0	0	0	NA	NA	NA	NA	4.85006e-10	rs55945818:rs10891314
HVCN1	0.750491	-0.518136	0	0	0	NA	NA	NA	NA	7.98493e-08	rs7970490:rs6490029
RPS3A	0.74427	-0.0573774	0	0	0	NA	NA	NA	NA	6.40464e-11	rs6831644:rs6840360;rs6831644:rs6840360:rs6840360;rs6832872:rs6832872:rs361170
TOR1B	0.743694	0.382132	0	0	0	NA	NA	NA	NA	1.69821e-13	rs9696811:rs9696811;rs10988229
NEUROD2	0.729793	NA	9	14.98	0	NA	NA	NA	NA	6.47902e-11	rs12453682;rs57448077;rs1565920;rs57448077:rs1565920
CKS1B	0.723281	-0.667052	0	0	0	NA	NA	NA	NA	7.54803e-08	rs11264291
SHE	0.72162	-1.32996	0	0	0	NA	NA	NA	NA	1.58469e-08	rs11264291
SOX14	0.72067	-0.196922	0	0	0	NA	NA	NA	NA	3.13615e-17	rs35173106:rs13082684;rs7626676:rs7626676:rs11917583
CHRNB2	0.720254	-0.351586	0	0	0	NA	NA	NA	NA	1.58469e-08	rs11264291
SDHD	0.70544	-0.117172	27	15.97	0	NA	NA	NA	NA	1.30608e-10	rs10891314;rs10891314:rs55945818:rs10891314;rs55945818
TUSC2	0.703033	-0.593776	0	0	0	NA	NA	NA	NA	1.74741e-08	rs13316065:rs6800021
PSMB3	0.69759	0.0283348	0	0	0	NA	NA	NA	NA	6.24971e-14	rs1075218:rs1075218;rs9906189:rs9906189:rs62070737
CCR7	0.647009	-0.951002	0	0	0	NA	NA	NA	NA	1.65499e-10	rs57448077
ADRA2C	0.645952	NA	0	0	0	NA	NA	NA	NA	NA	rs362307
JTB	0.645224	-1.13814	0	0	0	NA	NA	NA	NA	7.03608e-08	rs11264291
TMEM167B	0.632477	-0.0383717	0	0	0	NA	NA	NA	NA	4.57557e-09	rs3853500
PTGES	0.624659	0.088453	0	0	0	NA	NA	NA	NA	3.70169e-14	rs9696811;rs10988229:rs9696811:rs9696811;rs4295766:rs10988208:rs4295766:rs10988229
TBC1D3F	0.620381	-0.443976	0	0	0	NA	NA	NA	NA	6.24971e-14	rs1075218:rs1075218;rs9906189:rs9906189:rs62070737
DOLPP1	0.604059	-1.11963	32	11.92	0	NA	NA	NA	NA	6.59734e-14	rs4295766;rs9696811;rs10988208;rs4295766:rs9696811;rs10988229:rs9696811
A4GNT	0.598409	0.526701	0	0	0	NA	NA	NA	NA	5.32866e-15	rs11917583:rs13082684;rs35304385:rs7644471:rs13066401
RAB13	0.570126	-0.127799	0	0	0	NA	NA	NA	NA	7.03608e-08	rs11264291
PCGF2	0.553827	-0.969949	0	0	0	NA	NA	NA	NA	6.24971e-14	rs1075218:rs1075218;rs9906189:rs9906189:rs62070737
GPRC5B	0.527207	-0.940463	0	0	0	NA	NA	NA	NA	2.6023e-08	rs2015573
RFWD3	0.525273	2.45848	0	0	0	NA	NA	NA	NA	6.77453e-08	rs2158266
CCDC36	0.509349	-0.452713	0	0	0	NA	NA	NA	NA	1.74741e-08	rs6800021
HCRT	0.50244	-0.292071	0	0	0	NA	NA	NA	NA	1.65499e-10	rs57448077
CSF3	0.480556	0.254419	0	0	0	NA	NA	NA	NA	6.99676e-10	rs57448077
ERP29	0.470649	-0.618385	0	0	0	NA	NA	NA	NA	1.31168e-08	rs10774624
C17orf98	0.457751	0.540891	0	0	0	NA	NA	NA	NA	3.73561e-10	rs57448077:rs1565920
ZNF830	0.447637	0.137963	0	0	0	NA	NA	NA	NA	6.24971e-14	rs1075218:rs1075218;rs9906189:rs9906189:rs62070737
C2orf69	0.432172	-0.595155	0	0	0	NA	NA	NA	NA	4.59332e-10	rs72916919:rs7571545;rs1560277:rs1560277:rs7571545
TBX4	0.407057	0.0129275	0	0	0	NA	NA	NA	NA	7.40496e-09	rs72841392:rs72841392;rs8066571:rs8066571
NTMT1	0.402451	-0.287041	0	0	0	NA	NA	NA	NA	3.70169e-14	rs9696811;rs10988229:rs9696811:rs9696811;rs4295766:rs10988208:rs4295766:rs10988229
ATXN1	0.398661	-2.62497	0	0	0	NA	NA	NA	NA	3.37364e-08	rs4282415:rs10807604
TMEFF2	0.386319	-1.76421	0	0	0	NA	NA	NA	NA	1.81561e-08	rs719166
RFFL	0.379222	-1.82271	0	0	0	NA	NA	NA	NA	6.24971e-14	rs1075218:rs1075218;rs9906189:rs9906189:rs62070737
SH3GLB2	0.370053	-1.30328	0	0	0	NA	NA	NA	NA	6.59734e-14	rs9696811:rs9696811;rs4295766:rs10988208:rs4295766:rs9696811;rs10988229
TACO1	0.357586	-0.604155	0	0	0	NA	NA	NA	NA	3.43605e-10	rs8066571:rs72841392:rs72841392;rs8066571
PPTC7	0.354852	-2.6034	0	0	0	NA	NA	NA	NA	1.31168e-08	rs10774624:rs6490029
TAF15	0.354286	-0.666264	0	0	0	NA	NA	NA	NA	6.24971e-14	rs1075218:rs1075218;rs9906189:rs9906189:rs62070737
NDUFB8	0.350529	-0.0813632	0	0	0	NA	NA	NA	NA	4.95869e-10	rs11189513:rs55917128
NPRL2	0.345175	-0.107064	0	0	0	NA	NA	NA	NA	1.74741e-08	rs6800021
SHC1	0.341635	-1.17573	0	0	0	NA	NA	NA	NA	7.54803e-08	rs11264291
MSANTD1	0.322172	-0.464369	4	2.863	0	NA	NA	NA	NA	1.91015e-08	rs362307
WNT2B	0.285537	1.06673	0	0	0	NA	NA	NA	NA	9.72397e-09	rs3853500
CCL4	0.264899	0.99726	0	0	0	NA	NA	NA	NA	6.24971e-14	rs1075218:rs1075218;rs9906189:rs9906189:rs62070737
BTG4	0.256389	NA	0	0	0	NA	NA	NA	NA	5.53049e-10	rs10891314:rs55945818:rs10891314;rs55945818
MAT2B	0.252497	-0.849166	0	0	0	NA	NA	NA	NA	2.46768e-09	rs31730;rs2591580:rs31730
IGFBP4	0.236669	-0.889156	0	0	0	NA	NA	NA	NA	1.65499e-10	rs57448077
IP6K1	0.23518	-2.10343	27	11.01	0	NA	NA	NA	NA	1.04581e-07	rs13316065;rs13316065:rs6800021
DPM3	0.23347	0.0321111	0	0	0	NA	NA	NA	NA	8.89925e-05	rs11264291
TIMM8B	0.226808	-0.496149	12	15.97	0	NA	NA	NA	NA	1.30608e-10	rs10891314;rs10891314:rs55945818:rs10891314;rs55945818
HSPB2	0.211781	NA	13	11.19	0	NA	NA	NA	NA	1.30608e-10	rs10891314;rs10891314:rs55945818
ALX3	0.20867	1.37882	0	0	0	NA	NA	NA	NA	9.72397e-09	rs3853500
AMOTL2	0.207915	-0.0947526	0	0	0	NA	NA	NA	NA	3.6684e-16	rs13082684;rs7626676:rs13082684;rs35304385:rs13066401:rs7644471:rs35304385
TACSTD2	0.205248	0.689666	0	0	0	NA	NA	NA	NA	4.99888e-10	rs12723322:rs12723322;rs890292:rs890292
TPM3	0.191984	-0.527202	0	0	0	NA	NA	NA	NA	7.03608e-08	rs11264291
PRRG4	0.181402	-0.656974	0	0	0	NA	NA	NA	NA	9.01513e-09	rs653452
EFNA3	0.180564	-0.355849	0	0	0	NA	NA	NA	NA	7.03608e-08	rs11264291
FAM8A1	0.170368	-0.252582	0	0	0	NA	NA	NA	NA	3.37364e-08	rs4282415:rs10807604
TOR1A	0.167048	1.33833	0	0	0	NA	NA	NA	NA	4.698e-13	rs9696811:rs9696811;rs4295766:rs10988208
THRA	0.167007	NA	0	0	0	NA	NA	NA	NA	3.73561e-10	rs1565920:rs57448077
STARD3	0.149478	-0.117291	19	23.1	0	NA	NA	NA	NA	1.44e-10	rs12453682;rs1565920
KIF18A	0.149441	-0.472005	0	0	0	NA	NA	NA	NA	9.01513e-09	rs653452
CCL3	0.145339	0.114886	0	0	0	NA	NA	NA	NA	6.51186e-15	rs1075218:rs1075218;rs9906189:rs9906189:rs62070737
GPR139	0.144424	-0.325491	0	0	0	NA	NA	NA	NA	2.39881e-08	rs2015573
COQ10B	0.140033	-0.989156	30	9.882	0	NA	NA	NA	NA	2.36112e-10	rs72916919;rs7571545;rs1560277;rs1560277:rs72916919:rs1560277
TEX12	0.133135	-0.381832	0	0	0	NA	NA	NA	NA	1.30608e-10	rs10891314:rs55945818:rs10891314;rs55945818
STRIP1	0.130901	-0.0591198	0	0	0	NA	NA	NA	NA	7.23884e-09	rs3853500
SLC50A1	0.13023	-0.609413	0	0	0	NA	NA	NA	NA	8.89925e-05	rs11264291
GOT1	0.129221	0.467384	0	0	0	NA	NA	NA	NA	4.01521e-10	rs11189513:rs55917128:rs11189513;rs55917128
TRAIP	0.125104	-0.132255	13	14.54	0	NA	NA	NA	NA	2.15924e-08	rs13316065;rs6800021:rs13316065
TMEM257	0.114595	-0.112979	0	0	0	NA	NA	NA	NA	1.12546e-08	rs6626462
C9orf114	0.10485	-0.0972542	0	0	0	NA	NA	NA	NA	4.698e-13	rs9696811:rs9696811;rs4295766:rs10988208
IL18	0.102774	0.711064	0	0	0	NA	NA	NA	NA	1.30608e-10	rs10891314:rs55945818:rs10891314;rs55945818
C11orf88	0.0986137	NA	0	0	0	NA	NA	NA	NA	5.53049e-10	rs10891314:rs55945818:rs10891314;rs55945818
WBSCR17	0.0956174	-0.403271	0	0	0	NA	NA	NA	NA	1.74001e-06	rs3735260
CCL16	0.0920615	0.378224	0	0	0	NA	NA	NA	NA	6.24971e-14	rs1075218:rs1075218;rs9906189:rs9906189:rs62070737
FLAD1	0.0917935	-0.3421	0	0	0	NA	NA	NA	NA	7.03608e-08	rs11264291
SPRYD7	0.0911572	-0.824826	0	0	0	NA	NA	NA	NA	2.31698e-08	rs7996852:rs7327520:rs7996852;rs7327520
FDX1	0.0839816	0.550822	0	0	0	NA	NA	NA	NA	4.85006e-10	rs55945818:rs10891314
CCL15	0.0767077	0.72391	0	0	0	NA	NA	NA	NA	6.24971e-14	rs9906189:rs1075218:rs1075218;rs9906189:rs62070737
CMKLR1	0.068527	0.847161	0	0	0	NA	NA	NA	NA	7.98493e-08	rs6490029
OPALIN	0.0606428	0.504059	0	0	0	NA	NA	NA	NA	6.32011e-08	rs11189513
DOLK	0.0576024	-0.557405	0	0	0	NA	NA	NA	NA	4.698e-13	rs9696811:rs9696811;rs4295766:rs10988208
NLE1	0.0539875	-0.708905	0	0	0	NA	NA	NA	NA	6.24971e-14	rs1075218:rs1075218;rs9906189:rs9906189:rs62070737
CCDC70	0.0531535	-0.195668	0	0	0	NA	NA	NA	NA	2.31698e-08	rs7996852:rs7327520:rs7996852;rs7327520
MLNR	0.0465877	NA	0	0	0	NA	NA	NA	NA	1.8441e-08	rs7996852:rs7327520:rs7996852;rs7327520
DPH3	0.0446708	0.360054	0	0	0	NA	NA	NA	NA	4.84593e-08	rs12493567
CCL23	0.042812	0.624155	0	0	0	NA	NA	NA	NA	6.24971e-14	rs1075218:rs1075218;rs9906189:rs9906189:rs62070737
GNAI3	0.0388113	0.458884	0	0	0	NA	NA	NA	NA	9.72397e-09	rs3853500
RASL10B	0.0367926	-0.828531	0	0	0	NA	NA	NA	NA	6.24971e-14	rs1075218:rs1075218;rs9906189:rs9906189:rs62070737
LENEP	0.0322826	-0.345883	0	0	0	NA	NA	NA	NA	4.33939e-08	rs11264291
DLEU7	0.0310205	-0.27015	0	0	0	NA	NA	NA	NA	2.31698e-08	rs7996852:rs7327520:rs7996852;rs7327520
LIN7C	0.0300652	-0.643347	0	0	0	NA	NA	NA	NA	2.01005e-10	rs532395:rs11605215:rs532395;rs704660:rs704660;rs4141920:rs704660:rs4141920:rs653452
HP	0.0293907	1.0442	0	0	0	NA	NA	NA	NA	4.5581e-08	rs2158266
COLCA1	0.0266155	NA	0	0	0	NA	NA	NA	NA	6.82184e-10	rs10891314;rs55945818:rs10891314
SWI5	0.0263593	0.287163	0	0	0	NA	NA	NA	NA	2.19835e-13	rs4295766:rs9696811;rs10988229:rs9696811
IMMP1L	0.0207132	0.0151483	0	0	0	NA	NA	NA	NA	2.01005e-10	rs564832:rs573434:rs11605215:rs532395:rs532395;rs704660:rs704660;rs4141920:rs704660:rs4141920
PROK1	0.0206692	0.291956	0	0	0	NA	NA	NA	NA	2.52461e-08	rs3853500
HYAL2	0.0206315	-1.37438	0	0	0	NA	NA	NA	NA	1.63677e-08	rs13316065:rs6800021
CUTC	0.0204866	-0.673092	0	0	0	NA	NA	NA	NA	4.95869e-10	rs11189513:rs55917128
MYSM1	0.0202316	2.42394	0	0	0	NA	NA	NA	NA	9.9152e-09	rs12723322:rs12723322;rs890292:rs890292
TAF13	0.0198502	0.249429	0	0	0	NA	NA	NA	NA	4.57557e-09	rs3853500
PSMD7	0.0193324	-0.881858	0	0	0	NA	NA	NA	NA	4.5581e-08	rs2158266
ITPRIPL2	0.0185034	1.3015	0	0	0	NA	NA	NA	NA	2.6023e-08	rs2015573
AQP4	0.018149	0.613155	0	0	0	NA	NA	NA	NA	2.6791e-08	rs7505854
LIMD2	0.0176302	-0.569268	0	0	0	NA	NA	NA	NA	4.98777e-10	rs8066571:rs72841392:rs72841392;rs8066571
NOP14	0.0174492	0.136953	0	0	0	NA	NA	NA	NA	NA	rs362307
RNF114	0.0170046	-0.267169	0	0	0	NA	NA	NA	NA	9.97784e-13	rs348258;rs13038202:rs13038202:rs6067019:rs6125596:rs6067019;rs6125596
MYL2	0.0168131	-0.496132	0	0	0	NA	NA	NA	NA	3.18985e-07	rs7970490
FAM178A	0.0164474	-0.301223	0	0	0	NA	NA	NA	NA	6.32011e-08	rs11189513
RCN1	0.0163386	-0.0886329	0	0	0	NA	NA	NA	NA	2.01005e-10	rs653452:rs564832:rs573434:rs11605215:rs532395:rs532395;rs704660:rs704660;rs4141920:rs704660:rs4141920
CYB561D1	0.0158304	-0.395994	14	15.28	0	NA	NA	NA	NA	3.74769e-09	rs3853500
CCP110	0.0157319	-0.568165	0	0	0	NA	NA	NA	NA	2.6023e-08	rs2015573
BRAP	0.0157033	-0.900035	2	8.201	0	NA	NA	NA	NA	4.42903e-10	rs10774624
AQP10	0.0152783	-0.980404	0	0	0	NA	NA	NA	NA	7.40714e-08	rs11264291
CYB561D2	0.0147105	-0.298456	0	0	0	NA	NA	NA	NA	1.74741e-08	rs6800021
C3orf18	0.014308	-1.53819	0	0	0	NA	NA	NA	NA	6.2363e-05	rs6800021
NABP1	0.014257	-0.147388	0	0	0	NA	NA	NA	NA	7.23119e-08	rs719166
C17orf64	0.0138041	-0.401964	0	0	0	NA	NA	NA	NA	4.70565e-10	rs8066571:rs72841392
CDHR4	0.0134739	0.0436097	15	12.38	0	NA	NA	NA	NA	2.15924e-08	rs13316065;rs13316065:rs6800021
TCTA	0.0132648	-0.595941	0	0	0	NA	NA	NA	NA	1.42203e-07	rs13316065:rs6800021
APEH	0.0132157	-0.271805	0	0	0	NA	NA	NA	NA	NA	rs13316065
CLDN18	0.0126449	1.20919	0	0	0	NA	NA	NA	NA	3.13615e-17	rs13082684;rs7626676:rs7626676:rs13082684;rs35304385:rs7644471:rs13082684;rs35304385;rs7644471:rs13066401:rs4678222:rs35173106:rs11917583
ELP4	0.0125583	-0.412136	0	0	0	NA	NA	NA	NA	2.01005e-10	rs564832:rs573434:rs11605215:rs532395:rs532395;rs704660:rs704660;rs4141920:rs704660:rs4141920
RNF182	0.0120688	-0.678316	0	0	0	NA	NA	NA	NA	1.03608e-06	rs4282415:rs10807604
SRPRB	0.0107906	-1.33028	0	0	0	NA	NA	NA	NA	3.6684e-16	rs13082684;rs7626676
GOLGA7B	0.0104884	-0.582576	0	0	0	NA	NA	NA	NA	4.95869e-10	rs11189513:rs55917128
CCL18	0.0103066	0.292029	0	0	0	NA	NA	NA	NA	6.24971e-14	rs1075218:rs1075218;rs9906189:rs9906189:rs62070737
ARHGAP20	0.00902005	-0.0421392	0	0	0	NA	NA	NA	NA	2.18025e-09	rs55945818:rs10891314
PGAP1	0.00878588	-1.68128	0	0	0	NA	NA	NA	NA	7.86892e-10	rs1560277:rs72916919:rs7571545;rs1560277:rs7571545
AMPD2	0.0085425	-0.430988	0	0	0	NA	NA	NA	NA	9.72397e-09	rs3853500
SLC2A10	0.00820174	0.593855	0	0	0	NA	NA	NA	NA	2.35936e-15	rs13038202:rs6067019:rs6012558:rs348258:rs348258;rs13038202:rs79186842
GNAT2	0.00815865	-0.0928283	0	0	0	NA	NA	NA	NA	9.72397e-09	rs3853500
CWC25	0.00801017	0.598135	0	0	0	NA	NA	NA	NA	5.20635e-10	rs57448077
C17orf50	0.00795276	-0.397853	0	0	0	NA	NA	NA	NA	6.24971e-14	rs1075218:rs1075218;rs9906189:rs9906189:rs62070737
BOLL	0.00790218	-1.24188	50	11.55	0	NA	NA	NA	NA	1.9585e-10	rs72916919;rs7571545;rs1560277;rs7571545:rs72916919:rs7571545;rs1560277:rs1560277:rs11692189:rs2084735
C3orf62	0.00712466	-1.95031	0	0	0	NA	NA	NA	NA	1.74741e-08	rs6800021
LAMTOR5	0.00711605	-0.224364	0	0	0	NA	NA	NA	NA	9.72397e-09	rs3853500
MON1A	0.00636811	-0.629673	0	0	0	NA	NA	NA	NA	1.63677e-08	rs6800021:rs13316065
SH2B3	0.00592219	-0.243854	3	11.21	0	NA	NA	NA	NA	3.74579e-10	rs10774624;rs7970490:rs10774624
HYAL1	0.00553671	0.476164	0	0	0	NA	NA	NA	NA	1.63677e-08	rs13316065:rs6800021
RDM1	0.00503097	-0.357047	0	0	0	NA	NA	NA	NA	6.24971e-14	rs1075218:rs1075218;rs9906189:rs9906189:rs62070737
GJD3	0.00490137	-0.0415376	0	0	0	NA	NA	NA	NA	1.73626e-10	rs57448077
DOK7	0.00480838	1.7604	0	0	0	NA	NA	NA	NA	1.91015e-08	rs362307
SPATA17	0.00473911	0.334579	0	0	0	NA	NA	NA	NA	3.11826e-08	rs17043436
ASB6	0.00464634	-0.10954	0	0	0	NA	NA	NA	NA	6.59734e-14	rs9696811
MYBPHL	0.00461844	0.281706	16	14.36	0	NA	NA	NA	NA	4.57557e-09	rs3853500
C2orf66	0.00454708	-0.898573	0	0	0	NA	NA	NA	NA	3.14986e-11	rs7571545;rs1560277:rs72916919:rs1560277:rs7571545:rs2084735:rs11692189
NNMT	0.00427916	-0.273618	0	0	0	NA	NA	NA	NA	2.25252e-06	rs55945818
C17orf78	0.00407528	-0.576205	0	0	0	NA	NA	NA	NA	5.54227e-15	rs1075218;rs9906189:rs1075218:rs9906189
ARFIP1	0.00372902	-1.02154	0	0	0	NA	NA	NA	NA	1.46789e-10	rs6840360:rs6840360;rs6832872
ZFYVE27	0.00370395	0.51089	0	0	0	NA	NA	NA	NA	4.95869e-10	rs11189513:rs55917128
C3orf36	0.00367254	-0.823436	0	0	0	NA	NA	NA	NA	3.6684e-16	rs13082684;rs7626676
FAM73B	0.00351897	-1.30063	5	4.349	0	NA	NA	NA	NA	6.59734e-14	rs4295766;rs9696811;rs9696811:rs9696811;rs4295766:rs10988208:rs4295766:rs9696811;rs10988229
BPIFA2	0.00266486	-0.14467	0	0	0	NA	NA	NA	NA	1.49433e-09	rs293566:rs10875486:rs10875486;rs293566
CCDC47	0.00258818	-0.360234	0	0	0	NA	NA	NA	NA	4.98777e-10	rs8066571:rs72841392:rs72841392;rs8066571
GMPR	0.00252569	NA	0	0	0	NA	NA	NA	NA	3.37364e-08	rs4282415:rs10807604
STRADA	0.00201539	-0.394908	0	0	0	NA	NA	NA	NA	4.98777e-10	rs72841392:rs8066571:rs72841392;rs8066571
UBE2V1	0.00195453	-0.405305	0	0	0	NA	NA	NA	NA	6.64856e-13	rs6067019:rs348258;rs13038202:rs348258
TIGD4	0.0019245	-0.359654	0	0	0	NA	NA	NA	NA	1.46789e-10	rs6840360:rs6840360;rs6832872
RRP15	0.00163197	-0.561873	0	0	0	NA	NA	NA	NA	3.11826e-08	rs17043436
MRPL45	0.00150597	-0.305704	0	0	0	NA	NA	NA	NA	6.24971e-14	rs1075218:rs1075218;rs9906189:rs9906189:rs62070737
IMPDH2	0.00135317	-0.509343	0	0	0	NA	NA	NA	NA	1.35462e-07	rs13316065
ANAPC13	0.00134979	-0.594651	0	0	0	NA	NA	NA	NA	3.13615e-17	rs13082684;rs7626676:rs7626676
OAS1	0.00123924	-0.362759	0	0	0	NA	NA	NA	NA	NA	rs10774624
SLC27A4	0.00122184	NA	0	0	0	NA	NA	NA	NA	4.698e-13	rs9696811:rs9696811;rs4295766:rs10988208
PTS	0.00115619	-0.359364	0	0	0	NA	NA	NA	NA	2.14979e-10	rs10891314
FAM216A	0.0011163	-0.85449	0	0	0	NA	NA	NA	NA	2.785e-12	rs10774624:rs6490029:rs7970490;rs6490029:rs1265564:rs7970490
NCK1	0.00103503	-0.568989	9	16.5	0	NA	NA	NA	NA	1.92353e-15	rs35304385;rs28489326;rs13082684;rs35304385:rs7644471:rs13066401:rs13082684;rs7644471:rs35304385:rs28489326
LYPD6B	0.00103351	-0.240956	0	0	0	NA	NA	NA	NA	1.16652e-09	rs2381977
GRB7	0.000820006	0.0322768	3	1.901	0	NA	NA	NA	NA	1.44e-10	rs1565920;rs12453682;rs1565920:rs1565920:rs57448077
NUDCD2	0.000812082	-2.37575	0	0	0	NA	NA	NA	NA	3.17155e-09	rs31730
SDPR	0.000704633	-0.634204	0	0	0	NA	NA	NA	NA	7.23119e-08	rs719166
LYPD6	0.000624826	0.368923	0	0	0	NA	NA	NA	NA	1.48476e-09	rs2381977:rs2381977;rs1376383:rs10432338:rs1376383
RGS12	0.000560374	0.0730534	0	0	0	NA	NA	NA	NA	1.91015e-08	rs362307
CCM2L	0.000537998	-1.30857	0	0	0	NA	NA	NA	NA	2.82155e-10	rs4911109:rs4911109;rs6087992
KCTD18	0.000526111	0.24644	0	0	0	NA	NA	NA	NA	9.35607e-10	rs72916919:rs7571545;rs1560277:rs7571545
ASS1	0.000493338	-0.363744	0	0	0	NA	NA	NA	NA	2.20551e-13	rs9696811:rs9696811;rs10988229
GAS2L2	0.000457989	0.671338	0	0	0	NA	NA	NA	NA	6.24971e-14	rs1075218:rs1075218;rs9906189:rs9906189:rs62070737
COX7A2L	0.000410249	-0.89895	0	0	0	NA	NA	NA	NA	6.00448e-10	rs906549;rs2217363:rs906549
BPIFA3	0.00040926	-0.346291	0	0	0	NA	NA	NA	NA	2.82155e-10	rs4911109:rs4911109;rs6087992
TMEM154	0.000320383	1.53219	0	0	0	NA	NA	NA	NA	6.40464e-11	rs6840360;rs6832872:rs6840360:rs6831644:rs6840360;rs6831644:rs6832872:rs361170
EFNA4	0.000252891	-0.595252	0	0	0	NA	NA	NA	NA	7.03608e-08	rs11264291
PRSS48	0.000223314	-0.135516	0	0	0	NA	NA	NA	NA	2.06685e-10	rs6840360;rs6831644:rs6840360
DUSP15	0.000219668	NA	0	0	0	NA	NA	NA	NA	3.46349e-09	rs293566:rs10875486
GSTM5	0.000214167	-0.0457254	0	0	0	NA	NA	NA	NA	9.72397e-09	rs3853500
TDRD3	0.000211829	NA	0	0	0	NA	NA	NA	NA	3.50146e-08	rs9538299
TMC5	0.000196303	1.28384	0	0	0	NA	NA	NA	NA	2.6023e-08	rs2015573
EFCAB3	0.000159092	-0.222296	0	0	0	NA	NA	NA	NA	4.70565e-10	rs8066571:rs72841392
METTL15	0.000155431	-1.29305	0	0	0	NA	NA	NA	NA	9.01513e-09	rs653452
MMP28	0.00013926	NA	0	0	0	NA	NA	NA	NA	6.24971e-14	rs1075218:rs1075218;rs9906189:rs9906189:rs62070737
PIH1D2	0.000130201	-0.241386	13	15.97	0	NA	NA	NA	NA	1.30608e-10	rs10891314;rs10891314:rs55945818:rs10891314;rs55945818
CCL14	0.000121912	1.09865	0	0	0	NA	NA	NA	NA	6.24971e-14	rs9906189:rs1075218:rs1075218;rs9906189:rs62070737
KCNH8	0.000102484	-0.427209	0	0	0	NA	NA	NA	NA	4.84593e-08	rs12493567
GPN3	0.000100472	-0.618749	0	0	0	NA	NA	NA	NA	2.785e-12	rs10774624:rs6490029:rs7970490;rs6490029:rs1265564:rs7970490
EPS8L3	0.000100217	0.325087	0	0	0	NA	NA	NA	NA	9.72397e-09	rs3853500
GPATCH2	9.66003e-05	2.91702	0	0	0	NA	NA	NA	NA	3.11826e-08	rs17043436
DCDC1	9.13495e-05	-0.825531	0	0	0	NA	NA	NA	NA	9.01513e-09	rs653452
CCT6B	8.85516e-05	NA	0	0	0	NA	NA	NA	NA	6.24971e-14	rs1075218:rs1075218;rs9906189:rs9906189:rs62070737
HEMK1	8.23153e-05	-2.53452	0	0	0	NA	NA	NA	NA	6.2363e-05	rs6800021
C11orf53	7.52889e-05	-0.254752	0	0	0	NA	NA	NA	NA	4.85006e-10	rs55945818:rs10891314
LYZL6	7.44688e-05	1.0364	0	0	0	NA	NA	NA	NA	6.24971e-14	rs1075218:rs1075218;rs9906189:rs9906189:rs62070737
BFSP2	6.6621e-05	-0.286588	0	0	0	NA	NA	NA	NA	3.6684e-16	rs13082684;rs7626676
SGOL2	6.6074e-05	-0.155118	0	0	0	NA	NA	NA	NA	9.35607e-10	rs72916919:rs7571545;rs1560277:rs7571545
NDUFAF3	4.85973e-05	-2.09007	0	0	0	NA	NA	NA	NA	1.51752e-07	rs13316065
GDE1	4.09186e-05	-0.566252	0	0	0	NA	NA	NA	NA	2.6023e-08	rs2015573
RAD9B	3.62699e-05	-0.761697	0	0	0	NA	NA	NA	NA	1.31168e-08	rs10774624:rs7970490:rs6490029
BPIFA1	3.60154e-05	0.988416	0	0	0	NA	NA	NA	NA	2.82155e-10	rs4911109:rs4911109;rs6087992
LSMEM2	2.89144e-05	-0.548022	0	0	0	NA	NA	NA	NA	1.74741e-08	rs13316065:rs6800021
SLC9A8	2.81662e-05	-1.58662	0	0	0	NA	NA	NA	NA	6.94873e-13	rs6125596:rs13038202:rs6067019;rs6125596:rs6067019:rs79186842
PTGIS	2.42325e-05	0.0725085	0	0	0	NA	NA	NA	NA	6.94873e-13	rs6125596:rs13038202:rs6067019;rs6125596:rs6067019:rs79186842
OXNAD1	2.37385e-05	-0.0576428	0	0	0	NA	NA	NA	NA	4.84593e-08	rs12493567
SLFN12L	2.34689e-05	1.34331	0	0	0	NA	NA	NA	NA	6.24971e-14	rs1075218:rs1075218;rs9906189:rs9906189:rs62070737
RAD51L3-RFFL	2.2362e-05	NA	0	0	0	NA	NA	NA	NA	6.24971e-14	rs1075218:rs1075218;rs9906189:rs9906189:rs62070737
GHDC	2.12125e-05	-0.790743	0	0	0	NA	NA	NA	NA	1.65499e-10	rs57448077
FNDC8	1.90286e-05	-0.406687	0	0	0	NA	NA	NA	NA	6.24971e-14	rs1075218:rs1075218;rs9906189:rs9906189:rs62070737
TRAFD1	1.82692e-05	-1.37633	1	6.415	0	NA	NA	NA	NA	4.48338e-10	rs10774624
ZNF19	1.78277e-05	-0.369655	0	0	0	NA	NA	NA	NA	6.77453e-08	rs2158266
METTL2A	1.77338e-05	1.05679	0	0	0	NA	NA	NA	NA	4.94502e-10	rs72841392:rs8066571
GLE1	1.53825e-05	-0.223905	0	0	0	NA	NA	NA	NA	4.698e-13	rs9696811:rs9696811;rs4295766:rs10988208
BPIFB3	1.27011e-05	-0.137626	0	0	0	NA	NA	NA	NA	2.82155e-10	rs4911109:rs4911109;rs6087992
SFRP5	1.17132e-05	NA	0	0	0	NA	NA	NA	NA	4.90536e-10	rs11189513:rs10883026:rs55917128
PDILT	9.26418e-06	-0.150417	0	0	0	NA	NA	NA	NA	2.39881e-08	rs2015573
AMIGO3	7.50516e-06	NA	8	14.91	0	NA	NA	NA	NA	2.15924e-08	rs13316065;rs13316065:rs6800021
DLAT	6.67603e-06	-0.58557	46	32	0	NA	NA	NA	NA	1.30608e-10	rs10891314;rs10891314:rs55945818:rs10891314;rs55945818
IFRD2	5.5261e-06	-0.616738	0	0	0	NA	NA	NA	NA	1.63677e-08	rs13316065:rs6800021
GTF3C3	5.3581e-06	-0.23446	0	0	0	NA	NA	NA	NA	3.14986e-11	rs72916919:rs7571545;rs1560277:rs1560277:rs7571545:rs2084735:rs11692189
PIP5KL1	4.90217e-06	-0.705058	0	0	0	NA	NA	NA	NA	4.698e-13	rs9696811:rs9696811;rs4295766:rs10988208
DIXDC1	4.26871e-06	-0.290523	67	20.7	0	NA	NA	NA	NA	1.30608e-10	rs10891314;rs10891314:rs55945818
TNIP2	2.97331e-06	NA	0	0	0	NA	NA	NA	NA	NA	rs362307
LIG3	2.83468e-06	-0.449888	0	0	0	NA	NA	NA	NA	6.24971e-14	rs1075218:rs1075218;rs9906189:rs9906189:rs62070737
GNAT1	2.50523e-06	-0.274733	11	14.65	0	NA	NA	NA	NA	1.63677e-08	rs6800021;rs6800021:rs13316065
TDRD10	2.45422e-06	-0.428924	0	0	0	NA	NA	NA	NA	1.58469e-08	rs11264291
ORC4	2.29195e-06	-0.920871	0	0	0	NA	NA	NA	NA	1.16652e-09	rs2381977
HPSE2	1.85176e-06	0.549156	0	0	0	NA	NA	NA	NA	2.96673e-10	rs11189513:rs55917128:rs11189513;rs55917128:rs10883026
KRT25	1.84753e-06	0.0983194	0	0	0	NA	NA	NA	NA	7.09647e-10	rs57448077
DTNBP1	1.3393e-06	NA	0	0	0	NA	NA	NA	NA	3.37364e-08	rs4282415:rs10807604
BTD	1.28845e-06	0.274014	0	0	0	NA	NA	NA	NA	5.84798e-08	rs12493567
DHX38	1.03801e-06	0.106969	0	0	0	NA	NA	NA	NA	4.5581e-08	rs2158266
ZNF23	8.37283e-07	-0.580456	0	0	0	NA	NA	NA	NA	6.77453e-08	rs2158266
DNAJC24	7.24727e-07	-1.03812	0	0	0	NA	NA	NA	NA	9.01513e-09	rs653452
USP4	6.20194e-07	NA	0	0	0	NA	NA	NA	NA	NA	rs13316065
RAD51D	6.18805e-07	NA	0	0	0	NA	NA	NA	NA	6.24971e-14	rs1075218:rs1075218;rs9906189:rs9906189:rs62070737
HPS1	5.99071e-07	1.2932	0	0	0	NA	NA	NA	NA	2.96673e-10	rs11189513:rs55917128:rs11189513;rs55917128
GRK4	5.69042e-07	NA	0	0	0	NA	NA	NA	NA	NA	rs362307
HGFAC	5.20821e-07	-0.328344	0	0	0	NA	NA	NA	NA	1.91015e-08	rs362307
CCDC34	4.91355e-07	-0.41837	0	0	0	NA	NA	NA	NA	9.01513e-09	rs653452
ZMYND10	3.6024e-07	-0.824531	0	0	0	NA	NA	NA	NA	1.74741e-08	rs6800021
C1orf194	2.5003e-07	NA	0	0	0	NA	NA	NA	NA	4.57557e-09	rs3853500
SGOL1	2.46285e-07	-0.22875	0	0	0	NA	NA	NA	NA	1.19049e-07	rs12493567
SLC25A20	2.04567e-07	-0.773546	0	0	0	NA	NA	NA	NA	1.51752e-07	rs13316065
TTC12	1.44727e-07	-0.271528	0	0	0	NA	NA	NA	NA	2.14979e-10	rs10891314
PYROXD2	8.99028e-08	0.51782	0	0	0	NA	NA	NA	NA	2.96673e-10	rs11189513:rs55917128:rs11189513;rs55917128
QARS	8.7897e-08	-0.634756	0	0	0	NA	NA	NA	NA	1.51752e-07	rs6800021:rs13316065
CDADC1	6.88627e-08	-0.132254	0	0	0	NA	NA	NA	NA	1.8441e-08	rs7996852:rs7327520:rs7996852;rs7327520
NMNAT3	5.34376e-08	-0.68145	0	0	0	NA	NA	NA	NA	7.29377e-13	rs35304385
ACSM5	5.09254e-08	0.915331	0	0	0	NA	NA	NA	NA	2.39881e-08	rs2015573
RASSF1	4.8582e-08	-0.411947	0	0	0	NA	NA	NA	NA	1.74741e-08	rs13316065:rs6800021
UNC45B	2.76564e-08	-1.0789	0	0	0	NA	NA	NA	NA	6.24971e-14	rs1075218:rs1075218;rs9906189:rs9906189:rs62070737
ENTPD7	2.5662e-08	-0.322418	0	0	0	NA	NA	NA	NA	4.95869e-10	rs11189513:rs55917128
KIAA1324	2.14865e-08	NA	0	0	0	NA	NA	NA	NA	4.57557e-09	rs3853500
THUMPD2	1.94114e-08	0.0978792	0	0	0	NA	NA	NA	NA	3.14576e-11	rs906549;rs2217363:rs906549:rs2217363
KY	1.06764e-08	-0.349619	0	0	0	NA	NA	NA	NA	2.18676e-17	rs13082684;rs7626676:rs13082684:rs7626676
ACSM3	4.97906e-09	-0.37798	0	0	0	NA	NA	NA	NA	2.6023e-08	rs2015573
ACSM1	4.36748e-09	-0.130002	0	0	0	NA	NA	NA	NA	2.6023e-08	rs2015573
OMA1	3.51133e-09	0.483706	0	0	0	NA	NA	NA	NA	4.99888e-10	rs12723322:rs12723322;rs890292:rs890292
COX15	2.16295e-09	-0.733389	0	0	0	NA	NA	NA	NA	4.95869e-10	rs11189513:rs55917128
LOXL4	2.14099e-09	-0.108096	18	8.938	0	NA	NA	NA	NA	2.96673e-10	rs55917128;rs11189513;rs11189513:rs55917128
TCTN1	1.86861e-09	-0.456703	0	0	0	NA	NA	NA	NA	4.48338e-10	rs7970490:rs10774624
RNASEH2B	1.2992e-09	-0.600506	0	0	0	NA	NA	NA	NA	2.31698e-08	rs7996852:rs7327520:rs7996852;rs7327520
SLFN5	1.21565e-09	2.56734	0	0	0	NA	NA	NA	NA	6.24971e-14	rs1075218:rs1075218;rs9906189:rs9906189:rs62070737
TMEM116	1.14999e-09	-0.62084	0	0	0	NA	NA	NA	NA	1.31168e-08	rs10774624
C9orf50	7.27866e-10	-0.326445	0	0	0	NA	NA	NA	NA	3.70169e-14	rs9696811;rs10988229:rs9696811:rs10988208:rs4295766:rs10988229:rs9696811;rs4295766
TBC1D5	6.51864e-10	0.114586	635	20.9	0	NA	NA	NA	NA	3.7978e-08	rs12493567
GALNT15	5.51635e-10	0.685438	0	0	0	NA	NA	NA	NA	5.84798e-08	rs12493567
C17orf66	5.18585e-10	-0.301998	0	0	0	NA	NA	NA	NA	6.24971e-14	rs1075218:rs1075218;rs9906189:rs9906189:rs62070737
TTLL9	4.48655e-10	-0.119682	0	0	0	NA	NA	NA	NA	3.46349e-09	rs293566:rs10875486
HACL1	4.18066e-10	0.256526	0	0	0	NA	NA	NA	NA	5.84798e-08	rs12493567
MST1	1.72736e-10	0.158165	3	8.191	0	NA	NA	NA	NA	1.51752e-07	rs13316065
LAMB2	7.45007e-11	-0.451082	0	0	0	NA	NA	NA	NA	1.51752e-07	rs13316065
BPIFB6	1.20127e-11	0.32019	0	0	0	NA	NA	NA	NA	3.46349e-09	rs293566:rs10875486
RFTN1	5.13898e-12	0.739124	0	0	0	NA	NA	NA	NA	4.84593e-08	rs12493567
PEX12	3.69625e-12	-0.195978	0	0	0	NA	NA	NA	NA	6.24971e-14	rs1075218:rs1075218;rs9906189:rs9906189:rs62070737
DIAPH3	1.22546e-12	-0.321545	0	0	0	NA	NA	NA	NA	4.77724e-08	rs9538299
GP2	1.13366e-12	0.584469	0	0	0	NA	NA	NA	NA	2.39881e-08	rs2015573
BRIP1	5.37816e-13	-0.711164	0	0	0	NA	NA	NA	NA	4.98777e-10	rs72841392:rs8066571
UBA7	2.68228e-14	-0.315381	11	13.02	0	NA	NA	NA	NA	2.15924e-08	rs13316065;rs13316065:rs6800021
OAS2	1.89092e-14	-0.406421	0	0	0	NA	NA	NA	NA	7.98493e-08	rs6490029
HMMR	1.03957e-14	0.623764	0	0	0	NA	NA	NA	NA	3.17155e-09	rs31730
PKD2L1	6.57114e-17	-0.61191	0	0	0	NA	NA	NA	NA	4.95869e-10	rs11189513:rs55917128
EFHB	6.02556e-17	0.0844887	0	0	0	NA	NA	NA	NA	3.48231e-07	rs12493567
KCNH6	3.93933e-17	0.0654961	0	0	0	NA	NA	NA	NA	4.98777e-10	rs72841392:rs8066571:rs72841392;rs8066571
BPIFB4	3.46595e-17	-0.323233	0	0	0	NA	NA	NA	NA	2.82155e-10	rs4911109:rs4911109;rs6087992
C1orf87	1.57688e-17	-0.34916	50	22.4	0	NA	NA	NA	NA	4.99888e-10	rs12723322;rs890292;rs890292:rs12723322
ACE	4.63283e-18	NA	0	0	0	NA	NA	NA	NA	1.40806e-07	rs8066571:rs72841392:rs72841392;rs8066571
ASXL1	1.3737e-18	-0.102033	0	0	0	NA	NA	NA	NA	2.82155e-10	rs10875486;rs293566:rs293566:rs10875486:rs4911109:rs4911109;rs6087992
ACAD10	4.01457e-20	-0.311041	2	4.336	0	NA	NA	NA	NA	4.42903e-10	rs10774624
GPR179	2.67654e-20	-0.316023	0	0	0	NA	NA	NA	NA	1.09264e-14	rs1075218:rs1075218;rs9906189:rs9906189:rs62070737
CEP63	8.50277e-21	-0.540276	0	0	0	NA	NA	NA	NA	3.13615e-17	rs13082684;rs7626676:rs7626676
CCDC150	3.80375e-24	-0.477102	0	0	0	NA	NA	NA	NA	4.24694e-09	rs7571545;rs1560277:rs72916919:rs1560277
SEC31B	1.30062e-24	-0.484595	0	0	0	NA	NA	NA	NA	4.95869e-10	rs11189513:rs55917128
INADL	6.18135e-26	0.297697	0	0	0	NA	NA	NA	NA	4.99888e-10	rs12723322;rs890292:rs12723322:rs890292
USH2A	3.681e-43	0.169484	0	0	0	NA	NA	NA	NA	3.11826e-08	rs17043436

### Sheet: Supp table 9; GTEx tissue level
MAGMA gene property analysis of reading-ability identified by multitrait GWAS partitioned by tissue gene expression
Note. GTex gene expression data were obtained from FUMA
Significant gene sets are highlighted in bold. The Bonferroni-derived α level based on 124 tests is P < 4.032 x 10-4.
The Bonferroni correction includes tests at both the tissue and organ level as they are based on the same data set, therefore not independent
FULL_NAME	BETA	BETA_STD	SE	P
Adipose_Subcutaneous	-0.053629	0.10666	0.011979	1
Adipose_Visceral_Omentum	-0.065632	0.12705	0.012493	1
Adrenal_Gland	-0.015672	30162	0.011254	0.91811
Artery_Aorta	-0.039052	79388	0.011499	0.99966
Artery_Coronary	-0.057949	0.1149	0.013363	0.99999
Artery_Tibial	-0.025473	52258	0.011185	0.98861
Bladder	-0.060375	0.1172	0.01474	0.99998
Brain_Amygdala	0.044123	74849	0.0088043	2.7296e-07
Brain_Anterior_cingulate_cortex_BA24	0.049966	0.08792	0.0081068	3.6454e-10
Brain_Caudate_basal_ganglia	0.042093	0.07239	0.0088229	9.255e-07
Brain_Cerebellar_Hemisphere	0.050269	0.10064	0.0068179	8.7512e-14
Brain_Cerebellum	0.052023	0.10302	0.0070313	7.2199e-14
Brain_Cortex	0.053959	98046	0.0080105	8.4218e-12
Brain_Frontal_Cortex_BA9	0.053845	98857	0.0077111	1.5051e-12
Brain_Hippocampus	0.040913	68973	0.008952	2.4549e-06
Brain_Hypothalamus	0.045648	78249	0.0090633	2.3954e-07
Brain_Nucleus_accumbens_basal_ganglia	0.046048	79566	0.0085016	3.0846e-08
Brain_Putamen_basal_ganglia	0.037539	63603	0.0089012	1.2434e-05
Brain_Spinal_cord_cervical_c-1	0.029623	53042	0.0096851	0.0011135
Brain_Substantia_nigra	0.029271	50189	0.0096365	0.0011946
Breast_Mammary_Tissue	-0.075473	0.14455	0.014069	1
Cells_Cultured_fibroblasts	-0.0036105	77182	0.0073949	0.68731
Cells_EBV-transformed_lymphocytes	0.0012442	2714	0.0054612	0.40989
Cervix_Ectocervix	-0.040925	79869	0.0136	0.99869
Cervix_Endocervix	-0.043155	85038	0.013004	0.99955
Colon_Sigmoid	-0.020271	39509	0.014129	0.92431
Colon_Transverse	-0.029289	53603	0.01307	0.98748
Esophagus_Gastroesophageal_Junction	-0.048468	0.09502	0.014432	0.99961
Esophagus_Mucosa	-0.01792	34512	0.0085439	0.98201
Esophagus_Muscularis	-0.039611	77824	0.01397	0.99771
Fallopian_Tube	-0.060445	0.11674	0.013286	1
Heart_Atrial_Appendage	-0.029557	52868	0.010712	0.9971
Heart_Left_Ventricle	-0.02556	42486	0.010201	0.99388
Kidney_Cortex	-0.034562	60501	0.010189	0.99965
Kidney_Medulla	-0.031063	0.0572	0.010434	0.99854
Liver	-0.024991	0.04485	0.0071565	0.99976
Lung	-0.048085	92701	0.010271	1
Minor_Salivary_Gland	-0.031564	58498	0.010765	0.99831
Muscle_Skeletal	-0.0026812	50591	0.0077714	0.63495
Nerve_Tibial	-0.01552	31116	0.011279	0.91558
Ovary	-0.024659	49793	0.010866	0.98837
Pancreas	-0.0030429	50682	0.0094383	0.62642
Pituitary	0.028195	52363	0.010005	0.0024195
Prostate	-0.037792	71376	0.013508	0.99742
Skin_Not_Sun_Exposed_Suprapubic	-0.0050704	97472	0.0086519	0.72107
Skin_Sun_Exposed_Lower_leg	-0.0054506	10538	0.0086776	0.73503
Small_Intestine_Terminal_Ileum	-0.034058	62359	0.010752	0.99923
Spleen	-0.025064	49516	0.0081836	0.9989
Stomach	-0.014573	26348	0.013429	0.86106
Testis	0.0019884	34115	0.0062303	0.37481
Thyroid	-0.036271	71574	0.010841	0.99959
Uterus	-0.040356	0.08188	0.012242	0.99951
Vagina	-0.036707	69896	0.012407	0.99845
Whole_Blood	-0.00080364	14479	0.0063028	0.55073

### Sheet: Supp table 10; BrainSpan dev
MAGMA gene property analysis of reading-ability identified by multitrait GWAS partitioned by brain tissue gene expression grouped by developmental stage in BrainSpan
Note. BrainSpan gene expression data were obtained from FUMA
Significant gene sets are highlighted in bold. The Bonferroni-derived α level based on 124 tests is P < 4.032 x 10-4
The Bonferroni correction includes tests at both the developmental stage and ages as they are based on the same data set, therefore not independent
VARIABLE	BETA	BETA_STD	SE	P
Early_prenatal	0.021666	0.032523	0.011293	0.027538
Early_mid-prenatal	0.036926	0.055308	0.012947	0.002176
Late_mid-prenatal	0.036734	0.054298	0.016172	0.01157
Late_prenatal	-0.084336	-0.11548	0.018624	1
Early_infancy	-0.065562	-0.09259	0.033541	0.97468
Late_infancy	0.044811	0.065189	0.023897	0.030394
Early_childhood	-0.064749	-0.090045	0.016546	0.99995
Late_childhood	-0.012619	-0.01854	0.021847	0.71823
Adolescence	-0.023414	-0.032945	0.023354	0.84195
Young_adulthood	0.0041134	0.0058473	0.021252	0.42327
Middle_adulthood	-0.0037046	-0.0054918	0.018094	0.58111

### Sheet: Supp table 11; BrainSpan ages
MAGMA gene property analysis of reading-ability identified by multitrait GWAS partitioned by brain tissue gene expression in BrainSpan
Note. BrainSpan gene expression data were obtained from FUMA
Significant gene sets are highlighted in bold. The Bonferroni-derived α level based on 124 tests is P < 4.032 x 10-4
The Bonferroni correction includes tests at both the developmental stage and ages as they are based on the same data set, therefore not independent
pcw - post conception weeks, mos - months of age, yrs - years of age
VARIABLE	BETA	BETA_STD	SE	P
8_pcw	-0.00024089	-0.0068491	0.00043675	0.70937
9_pcw	0.0002068	0.0048823	0.00053128	0.34855
12_pcw	0.00056943	0.015492	0.00051751	0.1356
13_pcw	0.0005005	0.014181	0.00049811	0.15751
16_pcw	0.00063744	0.0163	0.0006168	0.15071
17_pcw	0.00058067	0.014408	0.00068059	0.19678
19_pcw	8.6427e-05	0.0026645	0.0004836	0.42908
21_pcw	0.00087536	0.0219	0.00070749	0.10801
24_pcw	1.5889e-05	0.00046087	0.00061027	0.48961
26_pcw	-0.0027031	-0.055984	0.0010399	0.99533
37_pcw	-0.0016333	-0.048335	0.00063996	0.99464
4_mos	-0.00099055	-0.026056	0.0012924	0.77828
10_mos	0.00051707	0.015363	0.0008226	0.26482
1_yrs	0.0022986	0.053281	0.00095399	0.007996
2_yrs	-0.00090095	-0.018723	0.00062216	0.92619
3_yrs	-0.001692	-0.041802	0.00071602	0.99093
4_yrs	-0.0004634	-0.01564	0.00053847	0.80526
8_yrs	0.00020176	0.005824	0.0008988	0.41119
11_yrs	0.00064947	0.017077	0.00087852	0.22987
13_yrs	0.00060271	0.013683	0.0010295	0.27914
15_yrs	0.0022077	0.051842	0.00092608	0.008573
18_yrs	-0.0014918	-0.031423	0.00085949	0.95868
19_yrs	0.0011306	0.029029	0.00082243	0.084633
21_yrs	0.00132	0.031024	0.00089906	0.071031
23_yrs	-0.00054641	-0.012113	0.0010454	0.69939
30_yrs	0.00066309	0.019049	0.0006817	0.16536
36_yrs	0.0020271	0.043006	0.0010562	0.027484
37_yrs	0.0015309	0.033183	0.0010052	0.063892
40_yrs	0.00045712	0.012936	0.00077181	0.27684

### Sheet: Supp table 12; Midbrain
MAGMA gene property analysis of reading-ability identified by multitrait GWAS partitioned by single-cell brain tissue gene expression in embryonic mid-brain
Note. Single-cell gene expression data were obtained human ventral midbrain att 6-11 weeks post conception from FUMA (Linnarrson GSE76381)
Significant gene sets are highlighted in bold. The Bonferroni-derived α level based on 76 tests is P < 6.58 x 10-4.
VARIABLE	CELL TYPE	BETA	BETA_STD	SE	P
DA0	dopaminergic neurons	0.14923	0.035673	0.089675	0.048056
DA1	dopaminergic neurons	0.17667	0.060358	0.055489	0.00072843
DA2	dopaminergic neurons	0.18503	0.053749	0.067076	0.0029075
Endo	endothelial cells	-0.098646	-0.037344	0.036668	0.99643
Gaba	GABAergic neurons	0.26337	0.066258	0.06194	1.0666e-05
Mgl	microglia	-0.13089	-0.040109	0.042888	0.99886
NbGaba	neuroblast GABAergic	0.17855	0.049516	0.053012	0.00037941
NbM	medial neuroblast	0.1475	0.042782	0.091391	0.053285
NbML1	mediolateral neuroblasts	0.19445	0.060276	0.083429	0.0098923
NbML5	mediolateral neuroblasts	0.19981	0.051945	0.082277	0.0075859
NProg	neuronal progenitor	-0.08375	-0.021654	0.097592	0.80459
OMTN	oculomotor and trochlear nucleus	0.14128	0.05303	0.072609	0.025854
OPC	oligodendrocyte precursor cells	-0.12537	-0.04083	0.06054	0.9808
Peric	pericytes	-0.10354	-0.035537	0.044411	0.99013
ProgBP	basal plate (BP)	-0.18203	-0.055067	0.079027	0.98936
ProgFPL	lateral floorplate (FPL)	-0.096581	-0.038842	0.053868	0.96349
ProgFPM	progenitor medial floorplate (FPM)	-0.084923	-0.026584	0.064974	0.90439
ProgM	midline (M)	-0.14171	-0.046959	0.072085	0.97533
Rgl1	radial glia-like cells	-0.17113	-0.057613	0.065951	0.99526
Rgl2a	radial glia-like cells	-0.11538	-0.04225	0.060561	0.97161
Rgl2b	radial glia-like cells	-0.1172	-0.032575	0.080205	0.92801
Rgl2c	radial glia-like cells	-0.075217	-0.026064	0.057701	0.9038
Rgl3	radial glia-like cells	-0.12266	-0.046306	0.049569	0.99332
RN	red nucleus	0.27072	0.076382	0.076546	0.00020323
Sert	serotonergic	0.11433	0.048542	0.037669	0.0012048

### Sheet: Supp table 13; Prefront. cortex
MAGMA gene property analysis of reading-ability identified by multitrait GWAS partitioned by single-cell brain tissue gene expression in embryonic prefrontal cortex
Note. Single-cell gene expression data were obtained human prefrontal cortex at 8 - 26 weeks post conception from FUMA (GSE104276)
Significant gene sets are highlighted in bold. The Bonferroni-derived α level based on 76 tests is P < 6.58 x 10-4.
The Bonferroni correction includes tests at both the individual age and group cell type as they are based on the same data set, therefore not independent
GW - Gestational Week, OPC - oligodendrocyte precursor cells
VARIABLE	BETA	BETA_STD	SE	P
GW08_Neurons	-0.0072717	-0.014476	0.0097324	0.77251
GW08_Stem_cells	-0.0015167	-0.0033993	0.0055488	0.6077
GW08_GABAergic_neurons	-0.00034233	-0.00071645	0.00563	0.52424
GW08_Microglia	-0.016881	-0.043637	0.003991	0.99999
GW09_Stem_cells	-0.022335	-0.04091	0.010835	0.98036
GW09_Neurons	0.0084471	0.016595	0.011333	0.22803
GW09_GABAergic_neurons	0.0021447	0.003941	0.0059105	0.35835
GW10_Neurons	0.024967	0.047168	0.013541	0.032608
GW10_Stem_cells	0.015807	0.03063	0.012649	0.10573
GW10_GABAergic_neurons	0.0030899	0.0050844	0.008297	0.35479
GW10_Microglia	0.0058708	0.015567	0.004399	0.091015
GW12_Neurons	0.010341	0.018125	0.012758	0.20882
GW12_Stem_cells	-0.012917	-0.026368	0.0095591	0.91169
GW12_GABAergic_neurons	0.014847	0.024719	0.0087292	0.044494
GW12_OPC	0.0099302	0.022793	0.0050926	0.025601
GW12_Microglia	-0.0055123	-0.014162	0.0035404	0.94025
GW13_Neurons	-0.019874	-0.036847	0.010329	0.97282
GW13_Stem_cells	-0.0026947	-0.0054339	0.0076813	0.63713
GW13_Microglia	-0.0037456	-0.0097965	0.003447	0.86139
GW16_Neurons	0.058808	0.11147	0.015219	5.5948e-05
GW16_Stem_cells	0.026012	0.052227	0.014352	0.034968
GW16_GABAergic_neurons	0.044269	0.074074	0.015278	0.0018834
GW16_Microglia	9.598e-06	1.9295e-05	0.007776	0.49951
GW16_OPC	0.023308	0.04659	0.0098751	0.0091373
GW19_Neurons	0.0039108	0.0066859	0.013891	0.38915
GW19_GABAergic_neurons	-0.0046439	-0.0066806	0.012648	0.64325
GW19_Astrocytes	-0.00011261	-0.00023911	0.0063878	0.50703
GW19_OPC	-0.0065688	-0.013536	0.0060804	0.85999
GW19_Stem_cells	-0.0081317	-0.017042	0.0066447	0.88948
GW19_Microglia	-0.0032875	-0.0084544	0.0035779	0.8209
GW23_Neurons	0.022677	0.036243	0.014181	0.054904
GW23_GABAergic_neurons	0.03657	0.054981	0.014549	0.0059792
GW23_OPC	0.015664	0.027763	0.011605	0.088557
GW23_Astrocytes	-0.0034619	-0.0072436	0.0066052	0.6999
GW23_Stem_cells	-0.0090474	-0.020588	0.004783	0.97072
GW23_Microglia	-0.0054607	-0.0096247	0.006791	0.78933
GW26_GABAergic_neurons	0.060379	0.098832	0.012338	4.9976e-07
GW26_Astrocytes	0.028211	0.05501	0.009535	0.0015469
GW26_Neurons	0.052022	0.081468	0.015097	0.00028548
GW26_Microglia	-4.2411e-05	-7.684e-05	0.0089561	0.50189
GW26_OPC	0.035888	0.064445	0.013836	0.0047499
GW26_Stem_cells	0.0036432	0.0080223	0.0064029	0.28468

### Sheet: Supp table 14; Cortex all ages
MAGMA gene property analysis of reading-ability identified by multitrait GWAS partitioned by single-cell brain tissue gene expression of adult and fetal human cortex grouped by cell type
Note. Single-cell gene expression data were obtained adult and fetal human cortex from FUMA (GSE67835)
Significant gene sets are highlighted in bold. The Bonferroni-derived α level based on 76 tests is P < 6.58 x 10-4.
The Bonferroni correction includes tests at both the individual age and group cell type as they are based on the same data set, therefore not independent
OPC - oligodendrocyte precursor cells
VARIABLE	BETA	BETA_STD	SE	P
Astrocytes	0.0041966	0.0070627	0.0087824	0.31639
Endothelial	-0.043756	-0.065346	0.0093203	1
Fetal_quiescent	0.030978	0.048886	0.01019	0.0011846
Fetal_replicating	0.0075907	0.011674	0.0097577	0.21832
Hybrid	0.035576	0.067528	0.01258	0.0023447
Microglia	-0.027933	-0.035486	0.0088148	0.99923
Neurons	0.04037	0.07754	0.0095112	1.1017e-05
Oligodendrocytes	-0.013048	-0.022365	0.0094162	0.91707
OPC	-0.0034046	-0.0055843	0.0099475	0.63392

### Sheet: Supp table 15; Chromatin
Results of LDSC partitioning heritability in tissue-specific chromatin modification patterns from the Roadmap Epigenomics project and ENTEX, using the annotations and method of Finucane et al. 2018
Annotations with significant enrichment after correction for multiple testing are marked in bold. P-value for multiple testing correction is 0.05/489=1.02 x 10-4
The coefficient signifies the "per-SNP contribution to heritability” for a given annotation, where 0 represents the expected contribution under the null model, positive values indicate an enrichment and negative values indicate a depletion.
Name	Coefficient	Coefficient_std_error	Coefficient_P_value
Fetal_Brain_Male__DNase	6.11517e-07	6.75451e-08	6.9258e-20	Dnase	Dnase hypersensitive region
Brain_Germinal_Matrix__H3K4me3	7.79406e-07	1.09303e-07	4.99325e-13	H3K4me3	Promotor
Fetal_Brain_Female__DNase	4.97557e-07	7.04803e-08	8.35394e-13	Dnase	Dnase hypersensitive region
Fetal_Brain_Female__H3K4me1	3.95956e-07	5.61609e-08	8.92113e-13	H3K4me1	Enhancer/ promotor
Fetal_Brain_Female__H3K4me3	8.30091e-07	1.26721e-07	2.86649e-11	H3K4me3	Promotor
Fetal_Brain_Male__H3K4me1	2.10978e-07	3.35348e-08	1.57405e-10	H3K4me1	Enhancer/ promotor
Brain_Germinal_Matrix__H3K4me1	3.80412e-07	6.31203e-08	8.36303e-10	H3K4me1	Enhancer/ promotor
Brain_Dorsolateral_Prefrontal_Cortex__H3K27ac	1.99683e-07	3.56888e-08	1.10244e-08	H3K27ac	Enhancer
Brain_Inferior_Temporal_Lobe__H3K27ac	1.49853e-07	2.69986e-08	1.42511e-08	H3K27ac	Enhancer
Brain_Dorsolateral_Prefrontal_Cortex__H3K4me3	6.17629e-07	1.11402e-07	1.47675e-08	H3K4me3	Promotor
Fetal_Brain_Female__H3K36me3	1.8683e-07	3.65893e-08	1.64408e-07	H3K36me3	Active gene bodies
Brain_Angular_Gyrus__H3K27ac	1.70132e-07	3.3668e-08	2.17196e-07	H3K27ac	Enhancer
Brain_Angular_Gyrus__H3K4me3	5.92357e-07	1.22401e-07	6.50853e-07	H3K4me3	Promotor
Brain_Inferior_Temporal_Lobe__H3K36me3	1.89637e-07	3.96789e-08	8.79602e-07	H3K36me3	Active gene bodies
Brain_Angular_Gyrus__H3K9ac	3.50312e-07	7.38128e-08	1.03763e-06	H3K9ac	Active promoters/ enchancers
Brain_Anterior_Caudate__H3K27ac	1.23434e-07	2.60783e-08	1.10495e-06	H3K27ac	Enhancer
Brain_Dorsolateral_Prefrontal_Cortex__H3K36me3	2.39667e-07	5.0805e-08	1.19442e-06	H3K36me3	Enhancer
Brain_Inferior_Temporal_Lobe__H3K4me3	4.36635e-07	9.44827e-08	1.90656e-06	H3K4me3	Active gene bodies
Brain_Anterior_Caudate__H3K4me1	1.48929e-07	3.32184e-08	3.67428e-06	H3K4me1	Enhancer/ promotor
Brain_Cingulate_Gyrus__H3K4me3	4.82574e-07	1.0945e-07	5.19039e-06	H3K4me3	Promotor
Brain_Dorsolateral_Prefrontal_Cortex__H3K9ac	4.15275e-07	9.60429e-08	7.6665e-06	H3K9ac	Active promoters/ enchancers
Ganglion_Eminence_derived_primary_cultured_neurospheres__H3K4me3	4.42541e-07	1.0568e-07	1.40983e-05	H3K4me3	Promotor
Brain_Anterior_Caudate__H3K9ac	2.56848e-07	6.14105e-08	1.44177e-05	H3K9ac	Active promoters/ enchancers
Brain_Germinal_Matrix__H3K36me3	2.2842e-07	5.50754e-08	1.68136e-05	H3K36me3	Active gene bodies
Brain_Dorsolateral_Prefrontal_Cortex__H3K4me1	1.77174e-07	4.42076e-08	3.06483e-05	H3K4me1	Enhancer/ promotor
Cortex_derived_primary_cultured_neurospheres__H3K4me3	5.09656e-07	1.2982e-07	4.32093e-05	H3K4me3	Promotor
Brain_Cingulate_Gyrus__H3K27ac	1.05353e-07	2.72567e-08	5.54967e-05	H3K27ac	Enhancer
Brain_Cingulate_Gyrus__H3K4me1	1.1871e-07	3.09948e-08	6.40696e-05	H3K4me1	Enhancer/ promotor
Brain_Anterior_Caudate__H3K4me3	3.32192e-07	8.81656e-08	8.23405e-05	H3K4me3	Promotor
Brain_Angular_Gyrus__H3K4me1	1.37969e-07	3.76186e-08	0.000122433
Brain_Cingulate_Gyrus__H3K9ac	2.66143e-07	7.7067e-08	0.000276787
Brain_Hippocampus_Middle__H3K4me1	8.59978e-08	2.5346e-08	0.000345713
Brain_Inferior_Temporal_Lobe__H3K9ac	1.92636e-07	5.92074e-08	0.000569806
Brain_Angular_Gyrus__H3K36me3	1.65286e-07	5.30803e-08	0.000923206
Ganglion_Eminence_derived_primary_cultured_neurospheres__H3K4me1	1.5942e-07	5.1492e-08	0.00098071
Brain_Hippocampus_Middle__H3K27ac	7.317e-08	2.42793e-08	0.00129052
Ganglion_Eminence_derived_primary_cultured_neurospheres__H3K36me3	1.28549e-07	4.30183e-08	0.00140301
Brain_Cingulate_Gyrus__H3K36me3	1.4649e-07	4.97974e-08	0.001632
skeletal_muscle_ENTEX__H3K4me1	5.78321e-08	1.96937e-08	0.00165926
Cortex_derived_primary_cultured_neurospheres__H3K4me1	1.02227e-07	3.58048e-08	0.00215092
Brain_Anterior_Caudate__H3K36me3	1.19631e-07	4.24062e-08	0.00239309
Brain_Hippocampus_Middle__H3K4me3	2.02441e-07	7.33615e-08	0.0028945
Fetal_Adrenal_Gland__DNase	1.97017e-07	7.32947e-08	0.00359394
skeletal_muscle_ENTEX__H3K27ac	4.25457e-08	1.58868e-08	0.0037026
Brain_Inferior_Temporal_Lobe__H3K4me1	1.1412e-07	4.27699e-08	0.00381255
Brain_Hippocampus_Middle__H3K36me3	1.01968e-07	3.99116e-08	0.00531159
Pancreatic_Islets__H3K27ac	2.75833e-07	1.08218e-07	0.00540374
Pancreatic_Islets__H3K4me1	9.87698e-08	4.00148e-08	0.00678718
Brain_Substantia_Nigra__H3K4me1	6.42575e-08	2.69967e-08	0.00865159
Esoph-GJ_ENTEX__H3K4me3	2.1335e-07	8.97944e-08	0.0087511
Psoas_Muscle__H3K4me1	1.38242e-07	5.90857e-08	0.00964996
Skeletal_Muscle_Male__H3K4me1	7.07932e-08	3.04999e-08	0.0101409
Spleen_ENTEX__H3K27ac	4.14269e-08	1.82687e-08	0.0116755
Brain_Substantia_Nigra__H3K4me3	2.04587e-07	9.17547e-08	0.0128832
Cortex_derived_primary_cultured_neurospheres__H3K36me3	1.0036e-07	4.65011e-08	0.0154546
Esoph-Muscularis_ENTEX__H3K4me1	6.30396e-08	2.9567e-08	0.0164997
Colon-Sigm_ENTEX__H3K36me3	1.14794e-07	5.44885e-08	0.0175695
Skeletal_Muscle_Female__H3K4me1	5.86465e-08	2.81889e-08	0.0187405
Primary_T_regulatory_cells_from_peripheral_blood__H3K27ac	1.01485e-07	5.31468e-08	0.0280979
Primary_hematopoietic_stem_cells_G-CSF-mobilized_Female__H3K27ac	8.37659e-08	4.66185e-08	0.0361806
Colon-TV_ENTEX__H3K36me3	8.92115e-08	5.17743e-08	0.0424365
skeletal_muscle_ENTEX__H3K4me3	8.09683e-08	4.74589e-08	0.0439974
Fetal_Thymus__H3K36me3	4.74574e-08	2.79223e-08	0.0446007
Skeletal_Muscle_Female__H3K27ac	5.20229e-08	3.07173e-08	0.0451705
Rectal_Mucosa_Donor_31__H3K36me3	6.57395e-08	3.90792e-08	0.0462639
Pancreatic_Islets__H3K4me3	2.2966e-07	1.39303e-07	0.049611
Primary_hematopoietic_stem_cells_G-CSF-mobilized_Female__H3K36me3	4.59914e-08	2.80126e-08	0.0503146
Mammary_ENTEX__H3K36me3	5.40622e-08	3.29488e-08	0.0504203
Sigmoid_Colon__H3K36me3	8.14076e-08	5.26959e-08	0.0611903
Esoph-GJ_ENTEX__H3K27ac	4.32271e-08	2.85884e-08	0.0652602
Primary_hematopoietic_stem_cells_G-CSF-mobilized_Male__DNase	1.36372e-07	9.12368e-08	0.0674956
NHLF_Lung_Fibroblast_Primary_Cells__DNase	9.54921e-08	6.40516e-08	0.0679989
Primary_T_helper_memory_cells_from_peripheral_blood_2__H3K27ac	7.66797e-08	5.16685e-08	0.0688951
Primary_hematopoietic_stem_cells_G-CSF-mobilized_Female__DNase	1.22035e-07	8.2384e-08	0.0692644
Psoas_Muscle__H3K27ac	7.51557e-08	5.07563e-08	0.0693408
Stomach_ENTEX__H3K36me3	3.99214e-08	2.78511e-08	0.0758734
Skeletal_Muscle_Female__H3K4me3	1.15788e-07	8.11856e-08	0.0769039
Heart-Atrial_ENTEX__H3K4me3	1.72496e-07	1.20998e-07	0.0769902
Heart-LV_ENTEX__H3K27ac	3.56962e-08	2.50668e-08	0.0772169
Esoph-Muscularis_ENTEX__H3K4me3	1.44064e-07	1.02058e-07	0.0790363
Spleen_ENTEX__H3K4me3	5.14223e-08	3.71135e-08	0.0829433
Primary_monocytes_from_peripheral_blood__H3K27ac	5.18634e-08	3.79546e-08	0.0858973
Heart-Atrial_ENTEX__H3K27ac	2.87733e-08	2.11833e-08	0.087184
Primary_mononuclear_cells_from_peripheral_blood__H3K4me1	1.2159e-07	9.13658e-08	0.091626
Foreskin_Melanocyte_Primary_Cells_skin03__H3K36me3	3.22751e-08	2.43996e-08	0.0929562
Pancreatic_Islets__H3K9ac	2.22019e-07	1.69743e-07	0.0954414
Primary_T_regulatory_cells_from_peripheral_blood__H3K4me3	1.20609e-07	9.56081e-08	0.103566
Lung_ENTEX__H3K27ac	3.20189e-08	2.55854e-08	0.105385
Brain_Substantia_Nigra__H3K36me3	7.87129e-08	6.49354e-08	0.112723
Right_Ventricle__H3K4me3	1.28078e-07	1.07182e-07	0.116051
Pancreatic_Islets__H3K36me3	9.71803e-08	8.15306e-08	0.116641
Rectal_Mucosa_Donor_29__H3K36me3	4.56063e-08	3.89054e-08	0.120551
Esoph-Mucosa_ENTEX__H3K36me3	7.3101e-08	6.28159e-08	0.122266
Adipose_Nuclei__H3K4me1	3.11086e-08	2.68583e-08	0.123381
Primary_hematopoietic_stem_cells_G-CSF-mobilized_Male__H3K36me3	3.26412e-08	2.84268e-08	0.125432
Fetal_Brain_Male__H3K4me3	2.46612e-07	2.16555e-07	0.127394
Primary_T_cells_from_peripheral_blood__H3K27ac	4.52027e-08	3.97978e-08	0.128018
Fetal_Adrenal_Gland__H3K36me3	3.35651e-08	2.99834e-08	0.131473
Primary_T_regulatory_cells_from_peripheral_blood__H3K4me1	4.32411e-08	3.9139e-08	0.134622
Primary_T_helper_cells_from_peripheral_blood__H3K27ac	6.11219e-08	5.58283e-08	0.136798
Brain_Substantia_Nigra__H3K27ac	2.59304e-08	2.4326e-08	0.143222
Adipose_Nuclei__H3K27ac	2.40028e-08	2.25865e-08	0.143957
Vagina_ENTEX__H3K4me3	1.38611e-07	1.30779e-07	0.144598
Heart-LV_ENTEX__H3K4me1	4.56586e-08	4.40958e-08	0.150232
Heart-Atrial_ENTEX__H3K36me3	3.3586e-08	3.25134e-08	0.150805
Skeletal_Muscle_Female__H3K9ac	6.7003e-08	6.53191e-08	0.152498
Primary_hematopoietic_stem_cells_G-CSF-mobilized_Female__H3K4me1	2.62736e-08	2.58376e-08	0.154607
Colonic_Mucosa__H3K36me3	4.72702e-08	4.65553e-08	0.154968
Fetal_Heart__H3K4me1	2.38772e-08	2.39984e-08	0.159881
Fetal_Heart__H3K4me3	6.42001e-08	6.45679e-08	0.160037
Fetal_Heart__H3K9ac	3.97003e-08	4.07123e-08	0.164745
Nerve-Tibial_ENTEX__H3K4me3	1.23401e-07	1.26784e-07	0.165199
Fetal_Brain_Male__H3K36me3	1.28279e-07	1.32571e-07	0.166615
Adipose_Nuclei__H3K9ac	6.75821e-08	7.04378e-08	0.168664
Primary_T_killer_memory_cells_from_peripheral_blood__H3K27ac	5.44733e-08	5.78908e-08	0.173361
Skeletal_Muscle_Male__H3K9ac	4.06226e-08	4.32068e-08	0.17356
Primary_T_killer_memory_cells_from_peripheral_blood__H3K4me3	9.31241e-08	1.02203e-07	0.181104
Fetal_Heart__DNase	4.55401e-08	5.09215e-08	0.185575
Primary_T_cells_from_peripheral_blood__DNase	5.59765e-08	6.26479e-08	0.185792
Primary_B_cells_from_peripheral_blood__H3K27ac	3.35994e-08	3.77225e-08	0.186545
Thymus__H3K27ac	7.68555e-08	8.66942e-08	0.187671
Primary_hematopoietic_stem_cells__H3K36me3	5.57224e-08	6.36731e-08	0.190751
Primary_T_helper_naive_cells_from_peripheral_blood_2__H3K27ac	3.45403e-08	3.95252e-08	0.191092
Right_Atrium__H3K36me3	8.03737e-08	9.33826e-08	0.194704
Brain_Substantia_Nigra__H3K9ac	6.48626e-08	7.57465e-08	0.195913
Small_Intestine__H3K36me3	7.776e-08	9.53853e-08	0.207473
Colon-Sigm_ENTEX__H3K27ac	2.46773e-08	3.03295e-08	0.207925
Esoph-Muscularis_ENTEX__H3K27ac	2.46563e-08	3.0521e-08	0.209589
Primary_T_helper_naive_cells_from_peripheral_blood_1__H3K27ac	6.52507e-08	8.18998e-08	0.212809
Psoas_Muscle__DNase	3.99015e-08	5.02534e-08	0.213596
Right_Ventricle__H3K4me1	3.10979e-08	3.91961e-08	0.213775
Primary_T_helper_naive_cells_from_peripheral_blood_1__H3K4me3	7.22737e-08	9.14535e-08	0.214683
Primary_T_killer_naive_cells_from_peripheral_blood__H3K27ac	6.00641e-08	7.74445e-08	0.219
Stomach_Mucosa__H3K36me3	6.48668e-08	8.50542e-08	0.222835
Primary_Natural_Killer_cells_from_peripheral_blood__H3K27ac	2.96793e-08	3.99093e-08	0.228538
Primary_mononuclear_cells_from_peripheral_blood__H3K27ac	8.07582e-08	1.11428e-07	0.234301
Primary_T_helper_naive_cells_from_peripheral_blood_1__H3K4me1	2.00937e-08	2.93024e-08	0.24644
Duodenum_Smooth_Muscle__H3K4me1	3.11026e-08	4.60975e-08	0.249929
Fetal_Adrenal_Gland__H3K27ac	1.76038e-08	2.6145e-08	0.250374
Primary_Natural_Killer_cells_from_peripheral_blood__DNase	4.19845e-08	6.35673e-08	0.254475
Thyroid_gland_ENTEX__H3K36me3	2.12589e-08	3.22696e-08	0.255015
Primary_B_cells_from_peripheral_blood__DNase	3.75528e-08	5.79202e-08	0.258378
Fetal_Stomach__H3K36me3	1.61186e-08	2.51734e-08	0.260987
Skeletal_Muscle_Male__H3K4me3	5.30451e-08	8.34443e-08	0.262488
Mammary_ENTEX__H3K4me3	4.03506e-08	6.66165e-08	0.272352
Stomach_Smooth_Muscle__H3K36me3	2.39829e-08	3.98386e-08	0.273586
Fetal_Intestine_Small__H3K36me3	1.22021e-08	2.09415e-08	0.280055
Primary_neutrophils_from_peripheral_blood__H3K4me3	2.51977e-08	4.4106e-08	0.283899
Esoph-GJ_ENTEX__H3K4me1	1.76989e-08	3.14615e-08	0.286868
Primary_T_killer_naive_cells_from_peripheral_blood__H3K9ac	5.96179e-08	1.09911e-07	0.293765
Primary_hematopoietic_stem_cells_G-CSF-mobilized_Male__H3K4me1	1.53854e-08	2.87039e-08	0.295979
Left_Ventricle__H3K4me1	1.98228e-08	3.75411e-08	0.29874
Esoph-Mucosa_ENTEX__H3K4me3	4.06453e-08	8.39179e-08	0.31407
Primary_T_helper_memory_cells_from_peripheral_blood_2__H3K4me1	1.20649e-08	2.59656e-08	0.321092
Foreskin_Melanocyte_Primary_Cells_skin01__H3K27ac	3.99089e-08	8.68013e-08	0.32284
NHDF-Ad_Adult_Dermal_Fibroblast_Primary_Cells__H3K36me3	3.71536e-08	8.21587e-08	0.325556
Primary_T_helper_memory_cells_from_peripheral_blood_1__H3K27ac	2.33504e-08	5.18956e-08	0.326374
Heart-LV_ENTEX__H3K4me3	4.5402e-08	1.04031e-07	0.331263
Right_Atrium__H3K27ac	1.81074e-08	4.59329e-08	0.346712
Pancreas__H3K4me3	4.34512e-08	1.10845e-07	0.347529
Primary_T_killer_naive_cells_from_peripheral_blood__H3K4me1	1.07617e-08	2.79903e-08	0.350311
Spleen__H3K36me3	1.33465e-08	3.75101e-08	0.360991
Foreskin_Melanocyte_Primary_Cells_skin01__H3K4me1	2.36064e-08	6.95208e-08	0.367094
Foreskin_Melanocyte_Primary_Cells_skin01__H3K36me3	2.056e-08	6.1177e-08	0.368407
Spleen__H3K27ac	1.44032e-08	4.36337e-08	0.370665
Primary_T_helper_naive_cells_from_peripheral_blood_2__H3K4me3	3.04687e-08	9.40988e-08	0.373047
Pancreas__DNase	2.36172e-08	7.3041e-08	0.373218
Primary_T_cells_from_cord_blood__H3K4me1	1.77994e-08	5.6739e-08	0.376872
Stomach_ENTEX__H3K4me3	2.92661e-08	9.49162e-08	0.378913
Left_Ventricle__H3K27ac	9.04779e-09	2.9973e-08	0.381378
Primary_monocytes_from_peripheral_blood__DNase	2.07977e-08	6.94674e-08	0.382322
Rectal_Smooth_Muscle__H3K36me3	1.94475e-08	6.68852e-08	0.385618
Primary_T_cells_effector_memory_enriched_from_peripheral_blood__H3K27ac	1.32213e-08	4.6246e-08	0.387481
Testis_ENTEX__H3K4me3	1.49491e-08	5.25803e-08	0.388086
Primary_T_cells_effector_memory_enriched_from_peripheral_blood__H3K4me1	1.24038e-08	4.40595e-08	0.389154
Foreskin_Melanocyte_Primary_Cells_skin01__H3K4me3	2.70549e-08	9.86057e-08	0.391898
Right_Atrium__H3K4me1	1.27049e-08	4.7524e-08	0.394605
Artery-Coronary_ENTEX__H3K27ac	6.19803e-09	2.32896e-08	0.39507
Primary_T_helper_naive_cells_from_peripheral_blood_2__H3K4me1	6.75011e-09	2.57417e-08	0.396574
Lung__H3K36me3	1.20669e-08	4.631e-08	0.397213
Heart-Atrial_ENTEX__H3K4me1	3.50511e-08	1.35091e-07	0.397639
Lung_ENTEX__H3K36me3	7.20341e-09	2.80656e-08	0.398719
Primary_T_helper_cells_from_peripheral_blood__H3K4me3	2.14043e-08	9.40535e-08	0.409988
Primary_hematopoietic_stem_cells_short_term_culture__H3K4me1	7.62054e-09	3.40694e-08	0.411504
Primary_T_killer_memory_cells_from_peripheral_blood__H3K4me1	7.34368e-09	3.34923e-08	0.413222
Primary_T_helper_cells_PMA-I_stimulated__H3K27ac	5.50936e-09	2.64104e-08	0.417378
Thymus__H3K4me1	9.90034e-09	4.87802e-08	0.419584
Primary_hematopoietic_stem_cells_short_term_culture__H3K36me3	5.84217e-09	3.01588e-08	0.4232
Thymus__H3K36me3	1.11767e-08	5.7845e-08	0.423394
Colon-TV_ENTEX__H3K4me1	1.19239e-08	6.77393e-08	0.430137
Fetal_Muscle_Trunk__H3K36me3	6.37273e-09	3.70327e-08	0.431686
Spleen__H3K4me1	5.72388e-09	3.6172e-08	0.437134
Primary_T_helper_naive_cells_from_peripheral_blood__H3K9ac	1.59364e-08	1.00889e-07	0.437244
Primary_T_cells_from_cord_blood__DNase	1.27817e-08	8.33256e-08	0.439044
Primary_neutrophils_from_peripheral_blood__H3K36me3	2.73542e-09	1.87372e-08	0.441965
Fetal_Intestine_Large__H3K36me3	3.86364e-09	2.76832e-08	0.444501
Gastric__DNase	1.30077e-08	9.36452e-08	0.444763
Fetal_Thymus__H3K27ac	5.69635e-09	4.15212e-08	0.44544
Fetal_Adrenal_Gland__H3K4me1	2.59093e-09	2.74619e-08	0.462417
Breast_Myoepithelial_Primary_Cells__H3K36me3	1.98682e-09	2.72465e-08	0.470935
Primary_Natural_Killer_cells_from_peripheral_blood__H3K4me1	2.07409e-09	3.05016e-08	0.472893
Stomach_Smooth_Muscle__H3K4me3	4.01035e-09	6.24432e-08	0.474396
Right_Ventricle__H3K27ac	2.44569e-09	3.96097e-08	0.475383
Primary_mononuclear_cells_from_peripheral_blood__H3K36me3	1.62437e-09	2.7252e-08	0.476235
Primary_hematopoietic_stem_cells__H3K4me1	3.02197e-09	5.69223e-08	0.47883
Primary_T_helper_cells_from_peripheral_blood__H3K4me1	1.1825e-09	2.51782e-08	0.481271
Primary_B_cells_from_cord_blood__H3K4me1	1.3018e-09	2.7807e-08	0.48133
Spleen_ENTEX__H3K4me1	3.20084e-09	8.19496e-08	0.484422
Foreskin_Melanocyte_Primary_Cells_skin03__H3K27ac	4.51847e-10	4.73987e-08	0.496197
Pancreas_ENTEX__H3K36me3	1.938e-11	3.12779e-08	0.499753
Adrenal_gland_ENTEX__H3K27ac	-1.74121e-10	2.21569e-08	0.503135
Primary_T_helper_cells_PMA-I_stimulated__H3K4me1	-2.01251e-10	2.23327e-08	0.503595
Primary_monocytes_from_peripheral_blood__H3K4me1	-3.5514e-10	2.11637e-08	0.506694
Adipose_Nuclei__H3K36me3	-6.56895e-10	3.43715e-08	0.507624
Primary_T_cells_from_peripheral_blood__H3K4me1	-5.78708e-10	3.02233e-08	0.507638
Aorta_ENTEX__H3K4me1	-8.13926e-10	1.81776e-08	0.517857
Primary_T_killer_naive_cells_from_peripheral_blood__H3K4me3	-4.98467e-09	1.08638e-07	0.518298
Fetal_Thymus__DNase	-4.22492e-09	7.81573e-08	0.521555
Pancreas_ENTEX__H3K27ac	-1.52975e-09	2.36044e-08	0.525836
Right_Ventricle__H3K36me3	-3.25661e-09	4.41835e-08	0.529378
Colon-Sigm_ENTEX__H3K4me3	-1.51015e-08	1.42187e-07	0.542292
Psoas_Muscle__H3K4me3	-1.76663e-08	1.51011e-07	0.546565
Fetal_Kidney__H3K36me3	-1.10376e-08	9.36695e-08	0.546901
Stomach_Smooth_Muscle__H3K4me1	-3.61292e-09	3.00928e-08	0.547782
Aorta_ENTEX__H3K36me3	-2.86643e-09	2.36703e-08	0.548193
Primary_T_helper_17_cells_PMA-I_stimulated__H3K27ac	-6.60556e-09	5.2295e-08	0.550258
Primary_B_cells_from_peripheral_blood__H3K4me1	-2.88432e-09	2.1347e-08	0.55374
Placenta__H3K36me3	-5.17997e-09	3.33405e-08	0.561734
Pancreas__H3K27ac	-1.15031e-08	6.90309e-08	0.566172
Uterus_ENTEX__H3K4me3	-2.37305e-08	1.39038e-07	0.567761
Fetal_Stomach__H3K4me3	-2.49851e-08	1.4329e-07	0.569212
Nerve-Tibial_ENTEX__H3K36me3	-7.72211e-09	4.21511e-08	0.57268
Fetal_Adrenal_Gland__H3K4me3	-3.13834e-08	1.63803e-07	0.575969
Foreskin_Melanocyte_Primary_Cells_skin01__DNase	-1.00675e-08	4.72402e-08	0.584381
Primary_hematopoietic_stem_cells_G-CSF-mobilized_Male__H3K4me3	-1.53499e-08	7.16979e-08	0.584762
Heart-LV_ENTEX__H3K36me3	-8.63758e-09	3.9814e-08	0.585876
Fetal_Heart__H3K36me3	-2.29411e-08	1.01545e-07	0.589369
Skin_tissue_ENTEX__H3K4me3	-2.57385e-08	1.10371e-07	0.592197
Foreskin_Melanocyte_Primary_Cells_skin03__H3K4me3	-3.02766e-08	1.15277e-07	0.603587
Aorta__H3K4me1	-2.1066e-08	7.72881e-08	0.607406
Primary_B_cells_from_cord_blood__H3K36me3	-2.57911e-08	8.99332e-08	0.61286
Primary_mononuclear_cells_from_peripheral_blood__H3K4me3	-3.76904e-08	1.31219e-07	0.613033
Primary_T_helper_memory_cells_from_peripheral_blood_2__H3K4me3	-3.24978e-08	9.79397e-08	0.629985
Placenta_Amnion__H3K36me3	-1.15917e-08	3.39111e-08	0.633759
Primary_T_cells_from_cord_blood__H3K4me3	-3.86774e-08	1.09995e-07	0.637442
Adrenal_gland_ENTEX__H3K4me3	-3.03432e-08	8.46974e-08	0.639923
Foreskin_Melanocyte_Primary_Cells_skin03__H3K4me1	-1.0167e-08	2.79393e-08	0.642033
Lung_ENTEX__H3K4me1	-1.03726e-08	2.83164e-08	0.642933
Aorta_ENTEX__H3K27ac	-5.70744e-09	1.55323e-08	0.643361
Osteoblast_Primary_Cells__H3K36me3	-8.77513e-09	2.36304e-08	0.644811
Primary_T_helper_memory_cells_from_peripheral_blood_1__H3K4me1	-1.00975e-08	2.66231e-08	0.647759
Primary_hematopoietic_stem_cells_G-CSF-mobilized_Female__H3K4me3	-4.16346e-08	1.07858e-07	0.650256
HMEC_Mammary_Epithelial_Primary_Cells__H3K36me3	-2.23098e-08	5.71021e-08	0.651991
Colon_Smooth_Muscle__H3K36me3	-1.51522e-08	3.82015e-08	0.654184
Primary_T_helper_17_cells_PMA-I_stimulated__H3K4me3	-3.33821e-08	8.38552e-08	0.654719
Ovary_ENTEX__H3K4me3	-6.32199e-08	1.51597e-07	0.661671
Placenta_Amnion__H3K27ac	-2.84629e-08	6.7813e-08	0.662657
Artery-Coronary_ENTEX__H3K4me3	-2.39388e-08	5.57403e-08	0.666209
Artery-Tibial_ENTEX__H3K36me3	-1.33966e-08	3.11443e-08	0.666455
Primary_neutrophils_from_peripheral_blood__H3K4me1	-7.27988e-09	1.6582e-08	0.669678
Right_Atrium__H3K4me3	-5.69547e-08	1.29621e-07	0.669812
Primary_T_helper_17_cells_PMA-I_stimulated__H3K4me1	-1.31071e-08	2.96721e-08	0.670659
Colon_Smooth_Muscle__H3K4me3	-3.63635e-08	8.1412e-08	0.67244
Primary_T_cells_effector_memory_enriched_from_peripheral_blood__H3K4me3	-4.94342e-08	1.08738e-07	0.675307
Fetal_Muscle_Leg__H3K36me3	-1.76313e-08	3.87098e-08	0.675615
Breast_Myoepithelial_Primary_Cells__H3K4me1	-1.06029e-08	2.31456e-08	0.676558
Artery-Tibial_ENTEX__H3K4me1	-4.3911e-08	8.77191e-08	0.691669
Pancreas_ENTEX__H3K4me1	-1.04587e-08	2.05461e-08	0.694637
Prostate_ENTEX__H3K36me3	-1.42805e-07	2.76977e-07	0.696928
Prostate_ENTEX__H3K4me3	-6.98602e-08	1.33224e-07	0.699994
Vagina_ENTEX__H3K36me3	-7.67897e-08	1.45371e-07	0.701331
Small_Intestine__H3K4me3	-8.83868e-08	1.63852e-07	0.705206
Primary_T_helper_memory_cells_from_peripheral_blood_1__H3K4me3	-5.01743e-08	8.93984e-08	0.712685
Pancreas__H3K36me3	-2.66119e-08	4.69454e-08	0.714598
Primary_mononuclear_cells_from_peripheral_blood__H3K9ac	-4.6933e-08	8.12159e-08	0.718327
Ovary_ENTEX__H3K36me3	-1.0582e-07	1.79143e-07	0.722641
Colon-TV_ENTEX__H3K27ac	-1.47426e-08	2.45999e-08	0.725513
Adipose_Nuclei__H3K4me3	-3.60025e-08	5.93357e-08	0.727995
Aorta__H3K27ac	-2.20394e-08	3.55862e-08	0.732149
Primary_hematopoietic_stem_cells__H3K4me3	-8.9769e-08	1.42747e-07	0.735282
liver_ENTEX__H3K27ac	-1.04188e-08	1.63722e-08	0.737733
Primary_B_cells_from_cord_blood__H3K4me3	-8.37577e-08	1.30883e-07	0.738895
Ovary__H3K4me3	-7.67999e-08	1.19303e-07	0.740128
Foreskin_Fibroblast_Primary_Cells_skin02__H3K4me3	-2.92394e-08	4.52652e-08	0.740847
Duodenum_Mucosa__H3K36me3	-2.06971e-08	3.18407e-08	0.74216
Left_Ventricle__H3K36me3	-2.95922e-08	4.53428e-08	0.743004
Testis_ENTEX__H3K27ac	-1.43728e-08	2.09433e-08	0.753729
Adrenal_gland_ENTEX__H3K36me3	-2.6761e-08	3.88032e-08	0.754796
Esoph-Muscularis_ENTEX__H3K36me3	-2.23834e-08	3.24116e-08	0.755091
Small_Intestine__DNase	-4.05463e-08	5.86903e-08	0.755171
Primary_T_helper_cells_PMA-I_stimulated__H3K4me3	-4.36172e-08	6.19982e-08	0.759135
Liver__H3K36me3	-1.64538e-08	2.32364e-08	0.76056
Primary_Natural_Killer_cells_from_peripheral_blood__H3K4me3	-8.18215e-08	1.1543e-07	0.760789
NHLF_Lung_Fibroblast_Primary_Cells__H3K4me3	-1.14118e-07	1.59863e-07	0.76234
Fetal_Stomach__DNase	-5.31669e-08	7.31958e-08	0.766193
Foreskin_Fibroblast_Primary_Cells_skin01__H3K36me3	-1.67103e-08	2.28669e-08	0.767538
Thyroid_gland_ENTEX__H3K27ac	-1.42713e-08	1.94031e-08	0.768987
Primary_monocytes_from_peripheral_blood__H3K36me3	-1.41949e-08	1.92654e-08	0.76938
Foreskin_Fibroblast_Primary_Cells_skin02__H3K36me3	-2.11455e-08	2.74382e-08	0.779545
Primary_T_cells_from_peripheral_blood__H3K4me3	-6.86778e-08	8.853e-08	0.781054
Fetal_Intestine_Small__DNase	-7.56545e-08	9.74564e-08	0.781211
Pancreas__H3K4me1	-2.77698e-08	3.47558e-08	0.787855
Nerve-Tibial_ENTEX__H3K4me1	-1.87807e-08	2.35052e-08	0.787855
Placenta_Amnion__H3K4me3	-1.22744e-07	1.51908e-07	0.790458
Gastric__H3K36me3	-3.3502e-08	4.04134e-08	0.796443
Duodenum_Smooth_Muscle__H3K4me3	-4.55833e-08	5.44687e-08	0.798668
Fetal_Thymus__H3K4me1	-2.2943e-08	2.66128e-08	0.805685
Fetal_Kidney__DNase	-5.43523e-08	6.22596e-08	0.808667
Fetal_Muscle_Leg__H3K4me3	-1.30402e-07	1.40943e-07	0.822573
Aorta__H3K36me3	-9.2241e-08	9.84058e-08	0.825712
Prostate_ENTEX__H3K27ac	-3.15773e-08	3.34077e-08	0.827724
Nerve-Tibial_ENTEX__H3K27ac	-1.67833e-08	1.75705e-08	0.830261
Duodenum_Smooth_Muscle__H3K27ac	-4.5566e-08	4.7407e-08	0.831766
Colon_Smooth_Muscle__H3K4me1	-2.60552e-08	2.65528e-08	0.836767
Placenta_Amnion__H3K4me1	-2.96503e-08	3.02129e-08	0.836797
Aorta_ENTEX__H3K4me3	-4.93076e-08	4.9997e-08	0.837985
Ovary__H3K36me3	-4.26536e-08	4.30698e-08	0.838995
Adrenal_gland_ENTEX__H3K4me1	-3.09364e-08	3.05846e-08	0.844112
Psoas_Muscle__H3K36me3	-7.95533e-08	7.71042e-08	0.848908
Stomach_Mucosa__H3K9ac	-6.68476e-08	6.46992e-08	0.849247
Vagina_ENTEX__H3K27ac	-2.98011e-08	2.88029e-08	0.849586
Sigmoid_Colon__H3K4me3	-1.41626e-07	1.34409e-07	0.853988
Breast_variant_Human_Mammary_Epithelial_Cells_(vHMEC)__H3K36me3	-2.60949e-08	2.46861e-08	0.85476
Ovary__DNase	-5.88399e-08	5.56149e-08	0.85497
Primary_B_cells_from_peripheral_blood__H3K36me3	-2.55741e-08	2.39623e-08	0.857074
Spleen_ENTEX__H3K36me3	-1.77134e-08	1.64972e-08	0.858527
Testis_ENTEX__H3K36me3	-2.33609e-07	2.16152e-07	0.860098
Esophagus__H3K36me3	-5.22712e-08	4.82207e-08	0.860817
NHDF-Ad_Adult_Dermal_Fibroblast_Primary_Cells__H3K9ac	-1.00601e-07	9.12875e-08	0.864775
Foreskin_Fibroblast_Primary_Cells_skin02__DNase	-7.11472e-08	6.44327e-08	0.865249
Thyroid_gland_ENTEX__H3K4me3	-1.05959e-07	9.52317e-08	0.867069
Duodenum_Mucosa__H3K9ac	-8.29887e-08	7.37397e-08	0.869796
Primary_Natural_Killer_cells_from_peripheral_blood__H3K36me3	-3.53258e-08	3.08007e-08	0.874292
Stomach_Smooth_Muscle__H3K27ac	-2.59052e-08	2.25809e-08	0.874353
Lung__H3K4me1	-5.02505e-08	4.33608e-08	0.87675
NHDF-Ad_Adult_Dermal_Fibroblast_Primary_Cells__H3K27ac	-6.79347e-08	5.79175e-08	0.879594
Colon-Sigm_ENTEX__H3K4me1	-2.3488e-07	1.99261e-07	0.880753
Fetal_Lung__H3K36me3	-3.74784e-08	3.13814e-08	0.883817
Skeletal_Muscle_Female__H3K36me3	-4.46004e-08	3.72858e-08	0.884186
NHEK-Epidermal_Keratinocyte_Primary_Cells__H3K36me3	-4.14576e-08	3.45176e-08	0.885136
Colon_Smooth_Muscle__H3K27ac	-3.24271e-08	2.69403e-08	0.885641
Gastric__H3K4me3	-1.30642e-07	1.08018e-07	0.886753
Gastric__H3K4me1	-6.4959e-08	5.32231e-08	0.888863
Lung__H3K4me3	-1.57095e-07	1.27547e-07	0.890962
Primary_monocytes_from_peripheral_blood__H3K4me3	-1.33128e-07	1.07896e-07	0.891372
Duodenum_Smooth_Muscle__H3K36me3	-5.06558e-08	4.0459e-08	0.89472
Thyroid_gland_ENTEX__H3K4me1	-2.71292e-08	2.16607e-08	0.894799
liver_ENTEX__H3K4me1	-1.1998e-07	9.54249e-08	0.895682
Left_Ventricle__H3K4me3	-1.92393e-07	1.52212e-07	0.896882
Fetal_Muscle_Trunk__H3K4me1	-2.84538e-08	2.23064e-08	0.89895
Aorta__H3K4me3	-1.75737e-07	1.37093e-07	0.900057
Gastric__H3K27ac	-8.14858e-08	6.31162e-08	0.901656
Spleen__H3K4me3	-9.44899e-08	7.29697e-08	0.902326
NHLF_Lung_Fibroblast_Primary_Cells__H3K4me1	-7.42845e-08	5.68405e-08	0.904375
SI-Term-Ileum_ENTEX__H3K36me3	-1.33072e-07	1.01738e-07	0.90456
Fetal_Muscle_Leg__H3K4me1	-3.36385e-08	2.53049e-08	0.90813
Foreskin_Fibroblast_Primary_Cells_skin01__H3K4me3	-7.20497e-08	5.38908e-08	0.909382
Placenta__DNase	-7.44992e-08	5.55475e-08	0.910069
HMEC_Mammary_Epithelial_Primary_Cells__DNase	-8.17265e-08	6.04549e-08	0.91179
Foreskin_Fibroblast_Primary_Cells_skin01__DNase	-9.0623e-08	6.68472e-08	0.912398
Primary_B_cells_from_peripheral_blood__H3K4me3	-1.8341e-07	1.35177e-07	0.912579
Mammary_ENTEX__H3K4me1	-9.46975e-08	6.7943e-08	0.918308
Foreskin_Keratinocyte_Primary_Cells_skin03__H3K36me3	-2.62461e-08	1.87125e-08	0.919632
Small_Intestine__H3K4me1	-7.37907e-08	5.20444e-08	0.921881
liver_ENTEX__H3K36me3	-6.20361e-08	4.37383e-08	0.921955
Skeletal_Muscle_Male__H3K36me3	-5.85159e-08	4.09329e-08	0.923578
NHEK-Epidermal_Keratinocyte_Primary_Cells__DNase	-8.14315e-08	5.66968e-08	0.924536
NHLF_Lung_Fibroblast_Primary_Cells__H3K27ac	-5.99528e-08	4.16948e-08	0.924768
Rectal_Mucosa_Donor_29__H3K9ac	-1.36254e-07	9.46817e-08	0.924935
Foreskin_Keratinocyte_Primary_Cells_skin03__H3K4me3	-1.37785e-07	9.55732e-08	0.925302
Duodenum_Mucosa__H3K4me3	-1.02452e-07	7.00551e-08	0.928191
liver_ENTEX__H3K4me3	-7.30221e-08	4.97815e-08	0.928792
Primary_T_cells_from_peripheral_blood__H3K36me3	-3.92255e-08	2.66068e-08	0.929795
SI-Term-Ileum_ENTEX__H3K27ac	-3.82416e-08	2.54515e-08	0.93352
NHDF-Ad_Adult_Dermal_Fibroblast_Primary_Cells__DNase	-1.07637e-07	7.14583e-08	0.934004
Lung__H3K27ac	-6.39692e-08	4.17265e-08	0.937369
Breast_variant_Human_Mammary_Epithelial_Cells_(vHMEC)__H3K4me3	-1.73076e-07	1.11868e-07	0.939086
Rectal_Smooth_Muscle__H3K27ac	-3.99213e-08	2.56512e-08	0.940183
Stomach_ENTEX__H3K27ac	-4.29181e-08	2.65076e-08	0.947286
Primary_T_regulatory_cells_from_peripheral_blood__H3K36me3	-4.54944e-08	2.78804e-08	0.948636
Foreskin_Keratinocyte_Primary_Cells_skin02__H3K36me3	-5.00205e-08	3.05271e-08	0.949348
Thymus__H3K4me3	-2.18135e-07	1.32299e-07	0.950407
Fetal_Thymus__H3K4me3	-1.92527e-07	1.15882e-07	0.951685
NHLF_Lung_Fibroblast_Primary_Cells__H3K9ac	-1.91077e-07	1.14531e-07	0.952377
Foreskin_Keratinocyte_Primary_Cells_skin02__H3K4me3	-1.75992e-07	1.05469e-07	0.952408
Primary_T_helper_naive_cells_from_peripheral_blood_1__H3K36me3	-6.44282e-08	3.82655e-08	0.953882
Breast_Myoepithelial_Primary_Cells__H3K4me3	-1.40677e-07	8.29344e-08	0.95508
Lung_ENTEX__H3K4me3	-2.54501e-07	1.49467e-07	0.95569
NHLF_Lung_Fibroblast_Primary_Cells__H3K36me3	-8.49009e-08	4.94382e-08	0.957039
Breast_Myoepithelial_Primary_Cells__H3K9ac	-1.36874e-07	7.95945e-08	0.957251
Sigmoid_Colon__H3K4me1	-1.29023e-07	7.48178e-08	0.95769
Liver__H3K4me1	-3.37165e-08	1.955e-08	0.957703
Osteoblast_Primary_Cells__H3K4me3	-1.46582e-07	8.43194e-08	0.958931
Fetal_Muscle_Trunk__H3K27ac	-7.97511e-08	4.58036e-08	0.959172
Sigmoid_Colon__H3K27ac	-9.19531e-08	5.25473e-08	0.959933
Rectal_Smooth_Muscle__H3K4me1	-6.67827e-08	3.80886e-08	0.960229
skeletal_muscle_ENTEX__H3K36me3	-4.01881e-08	2.28365e-08	0.960781
HMEC_Mammary_Epithelial_Primary_Cells__H3K4me3	-2.26144e-07	1.27599e-07	0.961828
Fetal_Kidney__H3K4me3	-2.51078e-07	1.41423e-07	0.962082
Primary_hematopoietic_stem_cells_short_term_culture__H3K4me3	-2.12713e-07	1.19081e-07	0.962974
Esoph-Mucosa_ENTEX__H3K27ac	-6.1846e-08	3.42161e-08	0.964659
Primary_T_killer_memory_cells_from_peripheral_blood__H3K36me3	-8.84147e-08	4.88305e-08	0.964902
Primary_T_killer_naive_cells_from_peripheral_blood__H3K36me3	-8.74273e-08	4.72736e-08	0.967799
Fetal_Muscle_Trunk__H3K4me3	-2.65212e-07	1.42203e-07	0.968911
Pancreas_ENTEX__H3K4me3	-1.78151e-07	9.50428e-08	0.969564
Fetal_Intestine_Large__DNase	-1.29579e-07	6.89546e-08	0.969891
Stomach_ENTEX__H3K4me1	-5.46046e-08	2.86974e-08	0.971465
Breast_variant_Human_Mammary_Epithelial_Cells_(vHMEC)__DNase	-1.14507e-07	5.9351e-08	0.973154
Primary_T_helper_memory_cells_from_peripheral_blood_2__H3K36me3	-1.11255e-07	5.65357e-08	0.975459
Primary_T_helper_memory_cells_from_peripheral_blood_1__H3K36me3	-8.17478e-08	4.12484e-08	0.976251
Colonic_Mucosa__H3K4me1	-9.51504e-08	4.72823e-08	0.977911
SI-Term-Ileum_ENTEX__H3K4me1	-8.46104e-08	4.19816e-08	0.978069
Rectal_Mucosa_Donor_29__H3K4me1	-9.58185e-08	4.7477e-08	0.978215
Fetal_Muscle_Leg__H3K27ac	-7.4925e-08	3.70817e-08	0.978336
Colon_Smooth_Muscle__H3K9ac	-1.61522e-07	7.97389e-08	0.978599
SI-Term-Ileum_ENTEX__H3K4me3	-1.54901e-07	7.47886e-08	0.980829
Stomach_Mucosa__H3K4me3	-2.33984e-07	1.12403e-07	0.981313
Ovary__H3K27ac	-9.87114e-08	4.70791e-08	0.981991
Esophagus__H3K4me3	-2.34285e-07	1.10068e-07	0.983354
Primary_T_helper_naive_cells_from_peripheral_blood_2__H3K36me3	-6.43038e-08	3.0183e-08	0.983433
Primary_T_cells_from_cord_blood__H3K36me3	-1.02837e-07	4.82148e-08	0.983533
Rectal_Mucosa_Donor_31__H3K9ac	-1.20682e-07	5.63907e-08	0.983827
Uterus_ENTEX__H3K27ac	-4.68549e-08	2.1145e-08	0.98665
Foreskin_Fibroblast_Primary_Cells_skin01__H3K27ac	-7.47866e-08	3.35975e-08	0.986992
Primary_T_helper_17_cells_PMA-I_stimulated__H3K36me3	-7.0943e-08	3.1824e-08	0.987101
Primary_T_cells_effector_memory_enriched_from_peripheral_blood__H3K36me3	-7.51574e-08	3.35726e-08	0.987411
Rectal_Mucosa_Donor_31__H3K4me3	-1.99963e-07	8.8735e-08	0.987886
Fetal_Kidney__H3K9ac	-3.64267e-07	1.61204e-07	0.988079
Breast_variant_Human_Mammary_Epithelial_Cells_(vHMEC)__H3K4me1	-6.95637e-08	3.06428e-08	0.988401
Foreskin_Fibroblast_Primary_Cells_skin02__H3K4me1	-5.96569e-08	2.61324e-08	0.988781
Esophagus__H3K4me1	-1.19969e-07	5.22401e-08	0.989176
Fetal_Intestine_Large__H3K4me3	-2.43101e-07	1.05469e-07	0.989415
Colonic_Mucosa__H3K4me3	-2.24931e-07	9.65883e-08	0.990064
NHDF-Ad_Adult_Dermal_Fibroblast_Primary_Cells__H3K4me3	-2.94611e-07	1.26379e-07	0.990128
Ovary__H3K4me1	-9.78913e-08	4.18289e-08	0.990365
Stomach_Mucosa__H3K4me1	-5.84011e-08	2.49511e-08	0.990374
Stomach_Smooth_Muscle__H3K9ac	-1.89944e-07	8.09928e-08	0.990492
Rectal_Mucosa_Donor_31__H3K4me1	-7.79029e-08	3.29228e-08	0.991015
Primary_T_helper_cells_PMA-I_stimulated__H3K36me3	-5.85155e-08	2.46728e-08	0.991146
Liver__H3K4me3	-1.10299e-07	4.57046e-08	0.992096
Rectal_Mucosa_Donor_31__H3K27ac	-9.29242e-08	3.84827e-08	0.992126
Mammary_ENTEX__H3K27ac	-5.6671e-08	2.34577e-08	0.992151
Primary_T_helper_cells_from_peripheral_blood__H3K36me3	-5.52824e-08	2.26437e-08	0.992685
Foreskin_Keratinocyte_Primary_Cells_skin02__DNase	-1.16895e-07	4.72916e-08	0.993278
Foreskin_Fibroblast_Primary_Cells_skin01__H3K4me1	-5.70761e-08	2.30687e-08	0.993323
Rectal_Mucosa_Donor_29__H3K4me3	-1.83938e-07	7.42582e-08	0.993375
Fetal_Lung__H3K9ac	-2.01772e-07	8.11733e-08	0.993535
Duodenum_Mucosa__H3K4me1	-8.61318e-08	3.43485e-08	0.993922
Liver__H3K9ac	-1.14825e-07	4.52325e-08	0.994435
Rectal_Smooth_Muscle__H3K4me3	-2.53408e-07	9.96315e-08	0.994512
NHEK-Epidermal_Keratinocyte_Primary_Cells__H3K4me3	-2.18926e-07	8.4886e-08	0.995047
Rectal_Mucosa_Donor_29__H3K27ac	-1.10621e-07	4.22275e-08	0.995599
Fetal_Muscle_Trunk__DNase	-1.47585e-07	5.63164e-08	0.995612
Fetal_Intestine_Large__H3K27ac	-7.86784e-08	2.98714e-08	0.99578
Colonic_Mucosa__H3K27ac	-1.31232e-07	4.95451e-08	0.99596
NHDF-Ad_Adult_Dermal_Fibroblast_Primary_Cells__H3K4me1	-1.15968e-07	4.36943e-08	0.996024
Fetal_Intestine_Small__H3K27ac	-8.67325e-08	3.24337e-08	0.996254
Small_Intestine__H3K27ac	-1.34886e-07	5.02771e-08	0.99635
Fetal_Lung__H3K4me3	-2.35247e-07	8.73079e-08	0.996475
Fetal_Intestine_Small__H3K4me3	-2.81188e-07	1.02657e-07	0.99692
Esoph-Mucosa_ENTEX__H3K4me1	-7.62925e-08	2.77877e-08	0.99698
Liver__H3K27ac	-5.76831e-08	2.06316e-08	0.997412
Colon-TV_ENTEX__H3K4me3	-2.77992e-07	9.929e-08	0.997443
Fetal_Muscle_Leg__DNase	-1.40454e-07	5.00068e-08	0.997513
Fetal_Kidney__H3K4me1	-2.20395e-07	7.81535e-08	0.997599
HMEC_Mammary_Epithelial_Primary_Cells__H3K4me1	-8.90963e-08	3.15653e-08	0.997618
HMEC_Mammary_Epithelial_Primary_Cells__H3K9ac	-1.66848e-07	5.9033e-08	0.997646
Colonic_Mucosa__H3K9ac	-2.80509e-07	9.80282e-08	0.997892
Esophagus__H3K27ac	-1.09375e-07	3.79929e-08	0.998004
Osteoblast_Primary_Cells__H3K4me1	-7.57186e-08	2.58979e-08	0.998271
Osteoblast_Primary_Cells__H3K27ac	-7.23859e-08	2.46421e-08	0.998346
Rectal_Smooth_Muscle__H3K9ac	-3.5612e-07	1.16538e-07	0.998878
Placenta__H3K4me3	-4.34425e-07	1.41252e-07	0.998949
Foreskin_Fibroblast_Primary_Cells_skin02__H3K27ac	-1.03975e-07	3.35105e-08	0.999041
Fetal_Intestine_Small__H3K4me1	-8.05737e-08	2.53265e-08	0.999267
Placenta__H3K4me1	-8.16699e-08	2.54227e-08	0.999342
Fetal_Lung__DNase	-1.76918e-07	5.45545e-08	0.999409
HMEC_Mammary_Epithelial_Primary_Cells__H3K27ac	-1.16962e-07	3.55477e-08	0.9995
Placenta__H3K27ac	-7.32403e-08	2.20647e-08	0.999549
Fetal_Stomach__H3K27ac	-1.09324e-07	3.25552e-08	0.999608
Fetal_Intestine_Large__H3K4me1	-8.24227e-08	2.44113e-08	0.999633
Foreskin_Keratinocyte_Primary_Cells_skin03__H3K4me1	-9.46951e-08	2.59572e-08	0.999868
NHEK-Epidermal_Keratinocyte_Primary_Cells__H3K9ac	-1.91032e-07	5.08094e-08	0.999915
NHEK-Epidermal_Keratinocyte_Primary_Cells__H3K4me1	-1.01808e-07	2.65788e-08	0.999936
Fetal_Stomach__H3K4me1	-1.02728e-07	2.64248e-08	0.999949
Foreskin_Keratinocyte_Primary_Cells_skin02__H3K4me1	-1.3793e-07	3.50001e-08	0.999959
Fetal_Lung__H3K4me1	-9.90359e-08	2.51018e-08	0.99996
NHEK-Epidermal_Keratinocyte_Primary_Cells__H3K27ac	-1.31898e-07	3.16668e-08	0.999984
Foreskin_Keratinocyte_Primary_Cells_skin03__H3K27ac	-1.37501e-07	3.07521e-08	0.999996

### Sheet: Supp table 16; PGS
Polygenic score prediction thresholds for longitundinal reading proficiency the NCDS cohort from word-reading multitrait summary statistics
Note. Best fit thresholds are shown in the lower table
			Phenotype
		Age 7 composite		Age 11 composite		Age 16 composite		Age 23 binary		Age 33 binary		All ages composite
	Threshold	R2	P	R2	P	R2	P	R2	P	R2	P	R2	P
	P < 1 x 10-8	0.00336912	8.90732e-06	0.00306881	3.58256e-05	0.00145712	0.0079641	0.00219726	0.0871558	0.00495941	0.00576386	0.0040965	0.000321896
	P < 5 x 10-8	0.00383587	2.13268e-06	0.00436945	8.09167e-07	0.0023505	0.000748829	0.00317858	0.0398602	0.00630782	0.00188239	0.00518835	5.13869e-05
	P < 1 x 10-7	0.00494143	7.37026e-08	0.00472311	2.90729e-07	0.00281359	0.00022546	0.0021314	0.0927892	0.00537758	0.00414504	0.00549037	3.10341e-05
	P < 5 x 10-7	0.00599922	2.99911e-09	0.00533051	5.03562e-08	0.00450027	3.0559e-06	0.00168488	0.135251	0.00728167	0.000859731	0.00709959	2.14749e-06
	P < 1 x 10-6	0.00694408	1.73371e-10	0.00634702	2.70479e-09	0.00555624	2.13553e-07	0.00160412	0.144658	0.008025	0.000455297	0.00821854	3.39113e-07
	P < 5 x 10-6	0.00802425	6.71034e-12	0.00648158	1.83806e-09	0.00558021	2.01071e-07	0.00178006	0.124402	0.00588547	0.00267947	0.00895489	1.01008e-07
	P < 1 x 10-5	0.0087028	8.72432e-13	0.00697815	4.42281e-10	0.00667964	1.27772e-08	0.00296229	0.0473679	0.00661926	0.00145626	0.011085	3.07118e-09
	P < 5 x 10-5	0.0118532	6.80529e-17	0.00938117	4.56854e-13	0.00837524	1.85319e-10	0.00460789	0.0134487	0.010424	6.61281e-05	0.016344	5.691e-13
	P < 1 x 10-4	0.013855	1.6753e-19	0.0115471	9.42294e-16	0.0100739	2.69988e-12	0.00683101	0.00259836	0.0130596	7.92409e-06	0.0207852	4.03067e-16
	P < 5 x 10-4	0.020027	1.47904e-27	0.0169938	1.67042e-22	0.0150173	1.24917e-17	0.014426	1.27948e-05	0.0150672	1.75119e-06	0.026383	4.24416e-20
	P < 1 x 10-3	0.0211439	5.12281e-29	0.0183811	3.17237e-24	0.0148137	2.07158e-17	0.0164537	3.25937e-06	0.0163867	6.46795e-07	0.0259489	8.64305e-20
	P < 5 x 10-3	0.0229441	2.25604e-31	0.0201664	1.924e-26	0.0196673	1.19117e-22	0.0267475	3.43993e-09	0.0233184	3.26098e-09	0.0269681	1.62679e-20
	P < 0.01	0.0254583	1.14083e-34	0.0261279	7.2752e-34	0.0229191	3.61586e-26	0.0267472	3.35397e-09	0.0241586	1.68113e-09	0.0332112	5.71407e-25
	P < 0.05	0.0253187	1.73925e-34	0.0238854	4.54611e-31	0.0168464	1.32652e-19	0.034204	2.93355e-11	0.0254659	6.9626e-10	0.0252082	2.9077e-19
	P < 0.1	0.0260286	2.03544e-35	0.0254023	5.84835e-33	0.0163793	4.23572e-19	0.0350082	1.36681e-11	0.0219458	9.0314e-09	0.0261916	5.80811e-20
	P < 0.5	0.0257912	4.17192e-35	0.0259889	1.08475e-33	0.0167503	1.68454e-19	0.0341201	2.42889e-11	0.020205	3.4322e-08	0.0275119	6.66969e-21
	P = 1	0.0251667	2.75319e-34	0.0250602	1.56129e-32	0.0158933	1.4172e-18	0.033877	2.82218e-11	0.0188279	9.85319e-08	0.0267445	2.34718e-20
	Sample size	5712		5528		4809		5388 control(s)		5497 control(s)		3089
								167 case(s)		203 case(s)
Best fitting threshold
Phenotype	Threshold	PRS.R2	Full.R2	Null.R2	Coefficient	Standard.Error	P	Num_SNP
Age 7 composite	0.1	0.0260286	0.051551	0.0255224	0.0621537	0.00497035	2.03544e-35	44267
Age 11 composite	0.01	0.0261279	0.0340005	0.00787258	0.0966875	0.00791722	7.2752e-34	8492
Age 16 composite	0.01	0.0229191	0.0300524	0.00713332	0.0912338	0.0085711	3.61586e-26	8492
Age 23 binary	0.1	0.0350082	0.0540005	0.0189923	-0.259133	0.0383254	1.36681e-11	44267
Age 33 binary	0.05	0.0254659	0.0519525	0.0264865	-0.259222	0.0420341	6.9626e-10	26541
All measures	0.01	0.0332112	0.0577226	0.0245114	0.0802655	0.00770998	5.71407e-25	8492

### Sheet: Supp table 17; PG selection
Table showing polygenic selection analysis results for 50 independent SNPs associated with word-reading present in the imputed ancient panel
Note. Variants that were significant at a bonferroni correction threshold of P < 1.12 x 10-3 are indicated in bold
Note. Ancestral allele refers to the ensembl human reference allele, and derived allele refer to the alternative allele at that site
gwascat - reported associations in the EMBL-EBI GWAS catalog
scaled_beta - refers to the beta scaled as a proportion of 1
delta_scaled_prs - change in polygenic score contributions at 15kya to present day
snp_effect - direction of the polygenic score either increasing or decreasing reading ability
snp_description - whether the SNP prevalance rises or falls across time
chrom	pos	rsid	variant	ref	alt	ancestral_allele	derived_allele	focal_allele	beta	se	pval	genes	gwascat	logLR	s	p.value	scaled_beta	delta_scaled_prs	snp_effect	snp_description	snp_description
12	111833788	rs10774624	12:111833788:A:G	G	A	A	G	G	-0.0276361	0.00441171	6.66499e-25	LINC02356	HbA1c measurement (PMID: 34059833); Vitiligo (PMID: 27723757); eosinophil count (PMID: 30595370); intraocular pressure measurement (PMID: 29785010); parental genotype effect measurement (PMID: 33239696); peripheral arterial disease (PMID: 34601942); preeclampsia (PMID: 33239696); protein measurement (PMID: 33067605, 33067605); rheumatoid arthritis (PMID: 24390342); systolic blood pressure (PMID: 30578418)	53.1001	0.0182481	6.66499e-25	0.0213143	0.00964753	increasing_reading_score	rising_frequency	rising_frequency_increasing_reading_score
3	49878652	rs1317140	3:49878652:G:A	G	A	G	A	G	-0.0265406	0.00476616	1.02214e-07	TRAIP	body mass index (PMID: 31669095); urate measurement (PMID: 33356394)	14.1658	-0.0072374	1.02214e-07	0.0204694	0.0106563	increasing_reading_score	falling_frequency	falling_frequency_increasing_reading_score
17	61432866	rs17687323	17:61432866:C:T	C	T	C	T	T	0.0326266	0.00523818	9.04403e-06	NA	NA	9.8517	-0.0072402	9.04403e-06	0.0251632	-0.0121635	decreasing_reading_score	falling_frequency	falling_frequency_decreasing_reading_score
2	198216853	rs787995	2:198216853:T:G	T	G	T	G	T	-0.0266219	0.00469386	4.95879e-05	NA	NA	8.2319	0.0055284	4.95879e-05	0.0205321	-0.00897396	decreasing_reading_score	rising_frequency	rising_frequency_decreasing_reading_score
3	136638975	rs9879531	3:136638975:A:G	A	G	A	G	A	-0.0399055	0.00513491	7.16867e-05	NCK1	blood urea nitrogen measurement (PMID: 31152163)	7.8829	0.0100478	7.16867e-05	0.030777	-0.00642238	decreasing_reading_score	rising_frequency	rising_frequency_decreasing_reading_score
2	198492316	rs72916919	2:198492316:T:G	T	G	T	G	T	-0.0292819	0.00441033	0.000121982	NA	NA	7.3809	0.0063857	0.000121982	0.0225836	-0.00838349	decreasing_reading_score	rising_frequency	rising_frequency_decreasing_reading_score
3	136107549	rs9880211	3:136107549:G:A	G	A	G	A	G	-0.0404467	0.00512214	0.000950495	STAG1	body height (PMID: 25282103)	5.4608	0.0078994	0.000950495	0.0311944	-0.00677875	decreasing_reading_score	rising_frequency	rising_frequency_decreasing_reading_score
16	72494389	rs7204631	16:72494389:G:A	A	G	G	A	G	0.0318755	0.00584578	0.00115349	NA	NA	5.2817	-0.00829	0.00115349	0.0245839	0.00381999	increasing_reading_score	falling_frequency	falling_frequency_increasing_reading_score
3	136386253	rs35304385	3:136386253:T:C	T	C	T	C	T	-0.0414202	0.00511654	0.0014259	NA	NA	5.086	0.0076552	0.0014259	0.0319452	-0.0069419	decreasing_reading_score	rising_frequency	rising_frequency_decreasing_reading_score
16	17910752	rs11861766	16:17910752:A:G	G	A	A	G	G	-0.0254315	0.00456885	0.00177866	NA	mathematical ability (PMID: 30038396)	4.8825	0.0058486	0.00177866	0.019614	0.00527617	increasing_reading_score	rising_frequency	rising_frequency_increasing_reading_score
3	135773661	rs28576629	3:135773661:G:T	G	T	G	T	G	-0.0433762	0.00511305	0.00184911	NA	NA	4.8468	0.0074111	0.00184911	0.0334538	-0.00726972	decreasing_reading_score	rising_frequency	rising_frequency_decreasing_reading_score
20	31102309	rs67918653	20:31102309:G:A	G	A	G	A	G	-0.0320737	0.00528025	0.00578014	NA	NA	3.8088	-0.0050185	0.00578014	0.0247368	0.00820736	increasing_reading_score	falling_frequency	falling_frequency_increasing_reading_score
13	59697859	rs2321990	13:59697859:A:G	A	G	A	G	A	-0.0259614	0.00475535	0.0073213	NA	NA	3.5962	0.0053603	0.0073213	0.0200226	-0.00446371	decreasing_reading_score	rising_frequency	rising_frequency_decreasing_reading_score
17	37770005	rs12453682	17:37770005:C:T	C	T	C	T	C	-0.0309582	0.0047393	0.00785955	NEUROD2 - PPP1R1B	erythrocyte count (PMID: 27863252, 32888494); mean corpuscular hemoglobin (PMID: 27863252); self reported educational attainment (PMID: 30038396, 30038396); smoking initiation (PMID: 30643251)	3.5326	0.0035752	0.00785955	0.0238765	-0.00643374	decreasing_reading_score	rising_frequency	rising_frequency_decreasing_reading_score
17	37504933	rs8069451	17:37504933:C:T	T	C	C	T	C	0.0316491	0.00503286	0.00967271	FBXL20	asthma exacerbation measurement (PMID: 33328473); forced expiratory volume (PMID: 30804560); vital capacity (PMID: 30804560, 30595370)	3.3471	0.0046767	0.00967271	0.0244093	-0.00711287	decreasing_reading_score	rising_frequency	rising_frequency_decreasing_reading_score
2	200128358	rs11692189	2:200128358:G:A	G	A	G	A	A	0.026286	0.00471711	0.012014	NA	NA	3.1544	-0.0035508	0.012014	0.020273	-0.00585807	decreasing_reading_score	falling_frequency	falling_frequency_decreasing_reading_score
3	85653460	rs10511073	3:85653460:A:G	A	G	A	G	G	0.0250972	0.00457526	0.0136721	NA	NA	3.04	-0.0047988	0.0136721	0.0193561	-0.00425806	decreasing_reading_score	falling_frequency	falling_frequency_decreasing_reading_score
10	99969568	rs11189513	10:99969568:A:G	A	G	A	G	G	0.0299396	0.00475193	0.0356995	NA	NA	2.2057	0.0041884	0.0356995	0.0230908	0.00409765	increasing_reading_score	rising_frequency	rising_frequency_increasing_reading_score
5	165467624	rs31730	5:165467624:T:C	T	C	T	C	C	0.0300288	0.00503536	0.0404144	NA	NA	2.1002	-0.0028428	0.0404144	0.0231597	-0.00410672	decreasing_reading_score	falling_frequency	falling_frequency_decreasing_reading_score
11	111916647	rs10891314	11:111916647:G:A	G	A	G	A	A	0.0295811	0.00460302	0.0467823	NA	NA	1.9766	0.003871	0.0467823	0.0228144	0.00420049	increasing_reading_score	rising_frequency	rising_frequency_increasing_reading_score
2	147842671	rs497418	2:147842671:A:C	A	C	A	C	C	0.0275297	0.00452902	0.0532773	NA	NA	1.8676	0.003456	0.0532773	0.0212322	0.00509334	increasing_reading_score	rising_frequency	rising_frequency_increasing_reading_score
2	198889893	rs2196172	2:198889893:T:G	T	G	T	G	T	-0.0279286	0.0044104	0.0553006	NA	NA	1.8365	0.0034072	0.0553006	0.0215399	-0.00464486	decreasing_reading_score	rising_frequency	rising_frequency_decreasing_reading_score
3	17426616	rs12493567	3:17426616:A:G	A	G	A	G	G	0.0244215	0.00444026	0.0583104	NA	NA	1.7924	-0.0023057	0.0583104	0.018835	-0.00316036	decreasing_reading_score	falling_frequency	falling_frequency_decreasing_reading_score
1	60524673	rs7546066	1:60524673:A:G	A	G	A	G	G	0.0370007	0.00617035	0.0795535	NA	NA	1.537	0.0035752	0.0795535	0.0285367	0.00412615	increasing_reading_score	rising_frequency	rising_frequency_increasing_reading_score
2	194155528	rs719166	2:194155528:A:G	A	G	A	G	A	-0.0319313	0.00567293	0.0992223	NA	NA	1.359	0.0049208	0.0992223	0.0246269	-0.00338017	decreasing_reading_score	rising_frequency	rising_frequency_decreasing_reading_score
11	111607051	rs736650	11:111607051:G:A	G	A	G	A	A	0.0289947	0.00467411	0.116749	NA	NA	1.2302	0.0022081	0.116749	0.0223621	0.00289299	increasing_reading_score	rising_frequency	rising_frequency_increasing_reading_score
3	137124998	rs11917583	3:137124998:A:G	A	G	A	G	A	-0.0273914	0.00483861	0.240476	NA	NA	0.6889	-0.0025283	0.240476	0.0211256	0.00384716	increasing_reading_score	falling_frequency	falling_frequency_increasing_reading_score
9	131925750	rs944072	9:131925750:A:G	A	G	A	G	A	-0.0352795	0.00469234	0.267679	NA	NA	0.6143	0.0023574	0.267679	0.0272093	-0.00359896	decreasing_reading_score	rising_frequency	rising_frequency_decreasing_reading_score
2	41653824	rs906549	2:41653824:T:C	C	T	T	C	C	-0.0304372	0.00458421	0.301941	NA	NA	0.5328	0.0022353	0.301941	0.0234746	0.00385009	increasing_reading_score	rising_frequency	rising_frequency_increasing_reading_score
4	152287922	rs11735310	4:152287922:C:T	T	C	C	T	T	-0.0258707	0.00443331	0.34391	SH3D19 - FAM160A1-DT	intelligence (PMID: 29942086)	0.4479	-0.00204	0.34391	0.0199527	-0.00272351	decreasing_reading_score	falling_frequency	falling_frequency_decreasing_reading_score
13	50054346	rs7996852	13:50054346:T:G	G	T	T	G	T	0.0269826	0.00479603	0.446783	NA	NA	0.2894	0.0018935	0.446783	0.0208103	-0.00188084	decreasing_reading_score	rising_frequency	rising_frequency_decreasing_reading_score
20	31359574	rs4911257	20:31359574:T:C	T	C	T	C	T	-0.0282329	0.00453723	0.519443	NA	NA	0.2075	-0.0005967	0.519443	0.0217745	0.00203358	increasing_reading_score	falling_frequency	falling_frequency_increasing_reading_score
6	17009590	rs2876430	6:17009590:C:T	C	T	C	T	C	-0.0256747	0.00466719	0.541916	NA	NA	0.186	0.0006456	0.541916	0.0198016	-0.000951882	decreasing_reading_score	rising_frequency	rising_frequency_decreasing_reading_score
18	24627676	rs7505854	18:24627676:G:A	A	G	G	A	A	-0.0245801	0.00441991	0.574628	NA	NA	0.1575	0.0004991	0.574628	0.0189573	0.000796992	increasing_reading_score	rising_frequency	rising_frequency_increasing_reading_score
1	109864269	rs3853500	1:109864269:T:C	T	C	T	C	T	-0.0307107	0.00520965	0.671889	NA	NA	0.0897	0.0003526	0.671889	0.0236856	-0.00140749	decreasing_reading_score	rising_frequency	rising_frequency_decreasing_reading_score
1	154878911	rs4845687	1:154878911:G:A	A	G	G	A	G	0.0243717	0.00445028	0.678871	NA	NA	0.0857	-0.0003038	0.678871	0.0187967	0.000391341	increasing_reading_score	falling_frequency	falling_frequency_increasing_reading_score
1	216876843	rs17043436	1:216876843:G:A	G	A	G	A	G	-0.0327844	0.00592346	0.693427	NA	NA	0.0777	0.0015029	0.693427	0.0252849	-0.00143298	decreasing_reading_score	rising_frequency	rising_frequency_decreasing_reading_score
11	30456817	rs980562	11:30456817:G:A	G	A	G	A	G	-0.0307185	0.00482953	0.802742	NA	NA	0.0312	0.0011123	0.802742	0.0236916	-0.00214126	decreasing_reading_score	rising_frequency	rising_frequency_decreasing_reading_score
20	47691211	rs2075676	20:47691211:A:C	C	A	A	C	A	0.0376786	0.00476021	0.839538	NA	NA	0.0205	-0.0011367	0.839538	0.0290595	0.000550777	increasing_reading_score	falling_frequency	falling_frequency_increasing_reading_score
17	34959346	rs8078079	17:34959346:C:T	T	C	C	T	C	0.0357765	0.00457854	0.851596	NA	NA	0.0175	0.0011123	0.851596	0.0275925	-0.00144213	decreasing_reading_score	rising_frequency	rising_frequency_decreasing_reading_score
4	3241845	rs362307	4:3241845:C:T	C	T	C	T	C	-0.0467419	0.00831715	1	HTT	gait measurement (PMID: 33128006); household income (PMID: 31844048); risk-taking behaviour (PMID: 30643258); self reported educational attainment (PMID: 30038396); type 2 diabetes mellitus (PMID: 30297969, 32541925, 32541925); visceral adipose tissue measurement (PMID: 31501611); worry measurement (PMID: 29500382, 30867560)	-0.0101	-0.0007216	1	0.0360496	-0.00207833	decreasing_reading_score	falling_frequency	falling_frequency_decreasing_reading_score
4	152592933	rs6535809	4:152592933:A:G	A	G	A	G	A	-0.0288243	0.00441216	1	GATB	cognitive function measurement (PMID: 30038396, 33414549, 30038396); intelligence (PMID: 29942086); self reported educational attainment (PMID: 33414549)	-0.0136	6.24e-05	1	0.0222307	0.000234303	increasing_reading_score	rising_frequency	rising_frequency_increasing_reading_score
